## Supplementary Tables for "Exome-wide association study to identify rare variants influencing COVID-19 outcomes: Results from the Host Genetics Initiative" (part 58 of 61)

### Sheet: Supp Table 10 Burden Tests (continued)
Phenotype	Ensembl_ID	HGNC_symbol	Chromosome	Start_position	Effect_Allele	Non_Effect_Allele	HetISq	HetPVal	Effect	StdErr	Pvalue	Tau2	Ancestry_direction	Num_Cases	Cases_Het	Cases_Alt	Num_Controls	Controls_Het	Controls_Alt	mac	Cauchy
Susceptibility	ENSG00000136807	CDK9	9	127785679	Susceptibility.M4.MAF_1.perc	reference	0	0.7757	-0.0090764	0.1330624	0.9456	0	-?--+-	25345	67	0	589553	1484	1	1553	0.917173082847942
Susceptibility	ENSG00000103227	LMF1	16	853634	Susceptibility.M4.MAF_1.perc	reference	0	0.6353	-0.0039757	0.0582454	0.9456	0	+?----	27340	369	0	591878	7877	7	8260	0.8072920953770232
Severe	ENSG00000147471	PLPBP	8	37762595	Severe.M1.MAF_0.1.perc	reference	0	0.7622	0.0533614	0.7831293	0.9457	0	?+-?--	2268	1	0	563798	240	0	241	0.8289257183399941
Severe	ENSG00000175592	FOSL1	11	65892049	Severe.M1.MAF_0.1.perc	reference	0	0.8128	0.0685762	1.0069778	0.9457	0	?+?-??	1631	1	0	530635	209	0	210	0.9840235228187618
Severe	ENSG00000166707	ZCCHC18	23	104112131	Severe.M1.MAF_0.1.perc	reference	0	0.916	0.0641092	0.9414041	0.9457	0	?+-??-	3133	0	1	519471	14	10	36	0.8609750195179292
Susceptibility	ENSG00000215906	LACTBL1	1	22953043	Susceptibility.M1.MAF_0.1.perc	reference	0	0.838	0.018619	0.2735093	0.9457	0	+?-+-+	25656	17	0	570458	363	0	380	0.7300941930006974
Susceptibility	ENSG00000130733	YIPF2	19	10922185	Susceptibility.M1.MAF_0.1.perc	reference	0	0.7777	0.0123686	0.1814393	0.9457	0	-?-+++	25500	36	0	589009	806	0	842	0.8454650537008203
Severe	ENSG00000175592	FOSL1	11	65892049	Severe.M1.MAF_1.perc	reference	0	0.8128	0.0685762	1.0069778	0.9457	0	?+?-??	1631	1	0	530635	209	0	210	0.9840235228187618
Susceptibility	ENSG00000120471	TP53AIP1	11	128934731	Susceptibility.M1.MAF_1.perc	reference	52.2	0.07922	-0.0287966	0.4224704	0.9457	0.4015696	-?-+--	25602	294	0	589826	7555	23	7895	0.8238917757444291
Severe	ENSG00000137275	RIPK1	6	3063824	Severe.M3.MAF_0.1.perc	reference	54.2	0.0681	0.0705324	1.0356004	0.9457	2.4086797	?----+	4247	5	0	565479	2054	2	2063	0.6971673434174215
Severe	ENSG00000166707	ZCCHC18	23	104112131	Severe.M3.MAF_0.1.perc	reference	0	0.916	0.0641092	0.9414041	0.9457	0	?+-??-	3133	0	1	519471	14	10	36	0.8609750195179292
Hospitalized	ENSG00000185614	INKA1	3	49803261	Hospitalized.M3.MAF_0.1.perc	reference	0	0.9032	-0.0211032	0.3095957	0.9457	0	?+----	8997	13	0	574959	662	0	675	0.8041963311721697
Susceptibility	ENSG00000084207	GSTP1	11	67583742	Susceptibility.M3.MAF_0.1.perc	reference	0	0.6141	0.0268913	0.3946278	0.9457	0	+?---+	24942	10	0	586228	124	0	134	0.9179412536093381
Severe	ENSG00000162688	AGL	1	99850361	Severe.M3.MAF_1.perc	reference	0	0.9321	-0.007541	0.1107999	0.9457	0	?--+++	4750	77	0	570297	9208	10	9305	0.7829259823268456
Severe	ENSG00000164106	SCRG1	4	173384701	Severe.M3.MAF_1.perc	reference	0	0.9859	-0.0452566	0.6642877	0.9457	0	?+--?-	3288	3	0	562239	325	0	328	0.8696130513753231
Severe	ENSG00000130382	MLLT1	19	6210381	Severe.M3.MAF_1.perc	reference	0	0.8192	0.0210276	0.3085442	0.9457	0	?-++--	4328	10	0	567832	1646	1	1658	0.7790155527397609
Hospitalized	ENSG00000113140	SPARC	5	151661096	Hospitalized.M3.MAF_1.perc	reference	0	0.8618	0.0119873	0.176036	0.9457	0	?+---+	11478	57	0	570521	2030	0	2087	0.7591664329627826
Hospitalized	ENSG00000172889	EGFL7	9	136658856	Hospitalized.M3.MAF_1.perc	reference	0	0.6935	-0.013185	0.193644	0.9457	0	?-++++	10860	37	0	582571	2046	1	2085	0.44062296920904853
Hospitalized	ENSG00000130844	ZNF331	19	53519527	Hospitalized.M3.MAF_1.perc	reference	28.7	0.2304	0.0685055	1.005379	0.9457	1.398429	?-+---	7520	2	0	562204	74	0	76	0.7277851722719637
Hospitalized	ENSG00000157617	C2CD2	21	41885112	Hospitalized.M3.MAF_1.perc	reference	0	0.8617	-0.0074241	0.1089191	0.9457	0	?---++	11443	101	0	569701	6875	15	7006	0.8779815501548291
Susceptibility	ENSG00000029363	BCLAF1	6	136256627	Susceptibility.M3.MAF_1.perc	reference	21.5	0.2778	0.0060113	0.0883251	0.9457	0.0105282	-?+++-	24903	914	1	588118	22165	5	23091	0.8441529814538081
Susceptibility	ENSG00000139626	ITGB7	12	53191323	Susceptibility.M3.MAF_1.perc	reference	0	0.8849	-0.0108651	0.159424	0.9457	0	+?-+--	26175	51	0	587500	1014	0	1065	0.8856090029648986
Susceptibility	ENSG00000109111	SUPT6H	17	28662198	Susceptibility.M3.MAF_1.perc	reference	0	0.8065	-0.0049001	0.0719213	0.9457	0	+?-+--	26436	214	0	580264	5505	2	5723	0.791446954935603
Severe	ENSG00000180697	C3orf22	3	126526999	Severe.M4.MAF_0.1.perc	reference	0	0.9208	0.0361783	0.5313673	0.9457	0	?-+?--	4190	5	0	565781	569	0	574	0.7229417271907506
Severe	ENSG00000150779	TIMM8B	11	112084800	Severe.M4.MAF_0.1.perc	reference	0	0.9434	-0.0259158	0.3807919	0.9457	0	?--??-	4024	10	0	566357	1109	1	1121	0.7288820151075328
Hospitalized	ENSG00000204478	PRAMEF20	1	13416351	Hospitalized.M4.MAF_0.1.perc	reference	0	0.8391	-0.0129993	0.1908938	0.9457	0	-+--+-	10880	44	0	570156	2041	2	2089	0.7593777947307814
Hospitalized	ENSG00000141437	SLC25A52	18	31759584	Hospitalized.M4.MAF_0.1.perc	reference	0	0.7861	0.0166483	0.2443805	0.9457	0	?+----	9949	24	0	569882	1259	0	1283	0.9056216435085195
Hospitalized	ENSG00000167615	LENG8	19	54448887	Hospitalized.M4.MAF_0.1.perc	reference	16.3	0.311	-0.0129931	0.190861	0.9457	0.038557	?-++++	11927	96	0	583124	6066	4	6170	0.7540475917019027
Hospitalized	ENSG00000067177	PHKA1	23	72578814	Hospitalized.M4.MAF_0.1.perc	reference	0	0.6163	0.0126257	0.1854405	0.9457	0	?+---+	10512	26	8	525527	1084	356	1838	0.9606630055002454
Susceptibility	ENSG00000080224	EPHA6	3	96814581	Susceptibility.M4.MAF_0.1.perc	reference	0	0.754	-0.0044036	0.0646845	0.9457	0	-?-+++	26492	275	0	587780	6388	1	6665	0.7709084720790141
Susceptibility	ENSG00000109606	DHX15	4	24517441	Susceptibility.M4.MAF_0.1.perc	reference	16.2	0.3111	0.0216489	0.3175723	0.9457	0.1167521	-?+-++	24964	42	0	573225	963	1	1007	0.8685245763781477
Severe	ENSG00000164399	IL3	5	132060655	Severe.M4.MAF_1.perc	reference	0	0.5688	0.0142373	0.2088842	0.9457	0	?+-++-	4513	31	0	568529	4713	9	4762	0.8883741771172979
Severe	ENSG00000075142	SRI	7	88205115	Severe.M4.MAF_1.perc	reference	0	0.8637	0.018002400000000002	0.2642627	0.9457	0	--+++-	4637	18	0	566399	1449	1	1469	0.8528793312596988
Hospitalized	ENSG00000260596	DUX4	4	190173774	Hospitalized.M4.MAF_1.perc	reference	0	0.5606	0.0084604	0.1242208	0.9457	0	?-+?+?	832	112	44	13690	243	287	1017	0.02149133642186797
Hospitalized	ENSG00000182687	GALR2	17	76074781	Hospitalized.M4.MAF_1.perc	reference	39.8	0.1561	-0.0149956	0.2202454	0.9457	0.0840203	?+-+--	12034	168	0	571426	11391	24	11607	0.9726578535436159
Susceptibility	ENSG00000144451	SPAG16	2	213284379	Susceptibility.M4.MAF_1.perc	reference	0	0.4744	-0.0037565	0.0551898	0.9457	0	-?+-++	27126	376	0	591861	8733	16	9141	0.26370078006915865
Severe	ENSG00000187801	ZFP69B	1	40450102	Severe.M1.MAF_0.1.perc	reference	21.3	0.2805	0.0693174	1.0205428	0.9458	1.0433862	?-+??-	3703	3	0	563673	533	0	536	0.7545033973265463
Susceptibility	ENSG00000203805	PLPP4	10	120457227	Susceptibility.M1.MAF_0.1.perc	reference	0	0.5528	-0.0358913	0.5278951	0.9458	0	-?--+-	23287	4	0	566857	75	0	79	0.7117267258425497
Severe	ENSG00000185974	GRK1	13	113667219	Severe.M1.MAF_1.perc	reference	0	0.9857	-0.0318764	0.4689867	0.9458	0	?----+	4143	8	0	567619	472	1	482	0.6679661078073729
Hospitalized	ENSG00000169598	DFFB	1	3857267	Hospitalized.M1.MAF_1.perc	reference	25.8	0.2599	0.052788	0.7759856	0.9458	0.5080267	?+-??-	6458	3	0	572938	191	0	194	0.7826814736497102
Susceptibility	ENSG00000151632	AKR1C2	10	4987400	Susceptibility.M1.MAF_1.perc	reference	26.9	0.2421	-0.0236301	0.3477201	0.9458	0.1698214	+?---+	25004	25	0	588005	579	1	606	0.9946506700722236
Susceptibility	ENSG00000188771	PLET1	11	112248153	Susceptibility.M1.MAF_1.perc	reference	0	0.6638	0.011443	0.16841	0.9458	0	-?+--+	26264	41	0	587636	802	1	845	0.9070051582702849
Hospitalized	ENSG00000213927	CCL27	9	34661880	Hospitalized.M3.MAF_0.1.perc	reference	0	0.8289	0.0376591	0.5537475	0.9458	0	?+-?--	10341	7	0	578234	180	0	187	0.5155137432391712
Susceptibility	ENSG00000162438	CTRC	1	15438442	Susceptibility.M3.MAF_0.1.perc	reference	9.2	0.3538	0.0161681	0.237954	0.9458	0.0429878	-?+-+-	25986	44	0	576727	878	1	924	0.9294826182382746
Severe	ENSG00000064692	SNCAIP	5	122311354	Severe.M3.MAF_1.perc	reference	0	0.8433	-0.0101701	0.1496106	0.9458	0	-+++--	4883	66	0	570489	8213	18	8315	0.7691305390625085
Severe	ENSG00000198826	ARHGAP11A	15	32615144	Severe.M3.MAF_1.perc	reference	0	0.8602	-0.0101009	0.1487046	0.9458	0	-+-+--	4698	61	1	569812	10643	49	10804	0.8226719543306155
Hospitalized	ENSG00000087087	SRRT	7	100875103	Hospitalized.M3.MAF_1.perc	reference	0	0.733	0.0146967	0.2163432	0.9458	0	?++---	10784	31	0	581200	1661	0	1692	0.810693358250912
Hospitalized	ENSG00000213927	CCL27	9	34661880	Hospitalized.M3.MAF_1.perc	reference	0	0.8289	0.0376591	0.5537475	0.9458	0	?+-?--	10341	7	0	578234	180	0	187	0.5155137432391712
Hospitalized	ENSG00000161849	KRT84	12	52377812	Hospitalized.M3.MAF_1.perc	reference	0	0.7507	0.00641	0.0943739	0.9458	0	?+---+	11957	169	1	571425	9172	16	9375	0.6779323588084462
Hospitalized	ENSG00000137841	PLCB2	15	40278176	Hospitalized.M3.MAF_1.perc	reference	23.9	0.2621	-0.0152507	0.2242066	0.9458	0.0702354	?--+-+	11987	97	0	583217	6988	7	7099	0.5416732304727222
Susceptibility	ENSG00000177558	FAM187B	19	35224800	Susceptibility.M3.MAF_1.perc	reference	0	0.8081	-0.0114739	0.1687826	0.9458	0	-?-+--	25341	39	0	577262	924	0	963	0.8337500361580784
Severe	ENSG00000153802	TMPRSS11D	4	67820876	Severe.M4.MAF_0.1.perc	reference	0	0.9416	0.0202538	0.2981878	0.9458	0	++----	4906	21	0	570617	2866	2	2891	0.973277931697273
Severe	ENSG00000157703	SVOPL	7	138594285	Severe.M4.MAF_0.1.perc	reference	0	0.8093	0.0133571	0.1966566	0.9458	0	-+-+++	4837	42	0	570098	4937	3	4985	0.9424341620502936
Hospitalized	ENSG00000141627	DYM	18	49036387	Hospitalized.M4.MAF_0.1.perc	reference	0	0.8852	-0.0095563	0.1405091	0.9458	0	?--+--	11986	76	0	580845	4285	2	4365	0.6119122286294975
Severe	ENSG00000090061	CCNK	14	99481169	Severe.M4.MAF_1.perc	reference	0	0.9039	-0.0122837	0.1808105	0.9458	0	?+-+--	4384	44	0	568223	5038	1	5084	0.9070454711479052
Hospitalized	ENSG00000167470	MIDN	19	1248553	Hospitalized.M4.MAF_1.perc	reference	0	0.4484	-0.0070599	0.1037962	0.9458	0	?--+-+	11012	125	0	577340	8262	9	8405	0.9791178803918539
Susceptibility	ENSG00000004777	ARHGAP33	19	35774532	Susceptibility.M4.MAF_1.perc	reference	20.1	0.2869	0.0055221	0.0812958	0.9458	0.0083984	+?--+-	27126	770	0	591861	17715	15	18515	0.6133993398721709
Susceptibility	ENSG00000155961	RAB39B	23	155258235	Susceptibility.M4.MAF_1.perc	reference	0	0.8853	-0.0259445	0.3818848	0.9458	0	-?+-??	21699	3	1	528118	68	39	151	0.8852481970828199
Severe	ENSG00000109132	PHOX2B	4	41744082	Severe.M1.MAF_0.1.perc	reference	0	0.8861	0.072709	1.0721799	0.9459	0	?+-??-	1747	0	0	558493	152	0	152	0.8705891016690558
Severe	ENSG00000184394	OR4N5	14	20138820	Severe.M1.MAF_0.1.perc	reference	0	0.699	-0.0699662	1.0315577	0.9459	0	?+-??-	1864	1	0	549061	177	0	178	0.9864657761031286
Severe	ENSG00000069943	PIGB	15	55318960	Severe.M1.MAF_0.1.perc	reference	0	0.8882	-0.0339643	0.5006212	0.9459	0	?+-?--	3572	4	1	564995	428	0	434	0.7229817686526913
Severe	ENSG00000167562	ZNF701	19	52555457	Severe.M1.MAF_0.1.perc	reference	0	0.5749	0.0249446	0.3674863	0.9459	0	?---+-	4128	8	0	568411	1063	1	1073	0.8091558947869992
Severe	ENSG00000186810	CXCR3	23	71615916	Severe.M1.MAF_0.1.perc	reference	0	1	-1.0012954	14.7429351	0.9459	0	?-????	1524	0	0	499832	4	0	4	0.9089977385196186
Hospitalized	ENSG00000171564	FGB	4	154563011	Hospitalized.M1.MAF_0.1.perc	reference	0	0.8541	0.0505511	0.7445583	0.9459	0	?+-???	5651	1	0	561013	180	0	181	0.8199203902118795
Hospitalized	ENSG00000170464	DNAJC18	5	139408588	Hospitalized.M1.MAF_0.1.perc	reference	0	0.4909	-0.0375173	0.5532613	0.9459	0	?---+-	8288	4	0	565973	256	0	260	0.9135753899675807
Hospitalized	ENSG00000108443	RPS6KB1	17	59893046	Hospitalized.M1.MAF_0.1.perc	reference	0	0.9256	0.0717161	1.0574197	0.9459	0	?+--?-	6099	1	0	561194	94	0	95	0.7763262747938944
Susceptibility	ENSG00000204872	NAT8B	2	73700576	Susceptibility.M1.MAF_0.1.perc	reference	1.8	0.313	0.072653	1.0708421	0.9459	0.0407304	??+-??	1233	1	0	48003	34	0	35	0.9455015038861173
Susceptibility	ENSG00000158428	CATIP	2	218356857	Susceptibility.M1.MAF_0.1.perc	reference	0	0.8224	-0.0230317	0.3397059	0.9459	0	-?+---	23728	9	0	581979	240	0	249	0.9869609846123976
Susceptibility	ENSG00000151445	VIPAS39	14	77426675	Susceptibility.M1.MAF_0.1.perc	reference	0	0.4245	-0.0200826	0.2957379	0.9459	0	+?-+-+	23376	12	0	583414	296	0	308	0.9788533482388829
Severe	ENSG00000109132	PHOX2B	4	41744082	Severe.M1.MAF_1.perc	reference	0	0.8861	0.072709	1.0721799	0.9459	0	?+-??-	1747	0	0	558493	152	0	152	0.8705891016690558
Severe	ENSG00000184394	OR4N5	14	20138820	Severe.M1.MAF_1.perc	reference	0	0.699	-0.0699662	1.0315577	0.9459	0	?+-??-	1864	1	0	549061	177	0	178	0.9864657761031286
Severe	ENSG00000069943	PIGB	15	55318960	Severe.M1.MAF_1.perc	reference	0	0.8882	-0.0339643	0.5006212	0.9459	0	?+-?--	3572	4	1	564995	428	0	434	0.7229817686526913
Hospitalized	ENSG00000171564	FGB	4	154563011	Hospitalized.M1.MAF_1.perc	reference	0	0.8541	0.0505511	0.7445583	0.9459	0	?+-???	5651	1	0	561013	180	0	181	0.8199203902118795
Hospitalized	ENSG00000170464	DNAJC18	5	139408588	Hospitalized.M1.MAF_1.perc	reference	0	0.4909	-0.0375173	0.5532613	0.9459	0	?---+-	8288	4	0	565973	256	0	260	0.9135753899675807
Hospitalized	ENSG00000108443	RPS6KB1	17	59893046	Hospitalized.M1.MAF_1.perc	reference	0	0.9256	0.0717161	1.0574197	0.9459	0	?+--?-	6099	1	0	561194	94	0	95	0.7763262747938944
Susceptibility	ENSG00000158428	CATIP	2	218356857	Susceptibility.M1.MAF_1.perc	reference	0	0.8224	-0.0230317	0.3397059	0.9459	0	-?+---	23728	9	0	581979	240	0	249	0.9869609846123976
Susceptibility	ENSG00000138823	MTTP	4	99564081	Susceptibility.M1.MAF_1.perc	reference	0	0.8963	0.0146266	0.2154322	0.9459	0	-?+---	26433	25	0	588461	558	1	585	0.8089403082149976
Susceptibility	ENSG00000151445	VIPAS39	14	77426675	Susceptibility.M1.MAF_1.perc	reference	0	0.4245	-0.0200826	0.2957379	0.9459	0	+?-+-+	23376	12	0	583414	296	0	308	0.9788533482388829
Susceptibility	ENSG00000100596	SPTLC2	14	77505997	Susceptibility.M1.MAF_1.perc	reference	0	0.9719	-0.047822	0.7050268	0.9459	0	??--+?	21623	4	0	556491	57	0	61	0.8743026396323572
Severe	ENSG00000164291	ARSK	5	95555101	Severe.M3.MAF_0.1.perc	reference	0	0.9749	-0.0192855	0.2842817	0.9459	0	++----	4895	17	0	570607	2264	1	2283	0.8283274988924743
Severe	ENSG00000167612	ANKRD33	12	51888009	Severe.M3.MAF_0.1.perc	reference	33.9	0.1955	-0.0491086	0.7242749	0.9459	0.8205975	?-+---	4238	5	0	568723	1067	0	1072	0.8327705347851784
Severe	ENSG00000060566	CREB3L3	19	4153631	Severe.M3.MAF_0.1.perc	reference	0	0.9809	0.0298814	0.4401625	0.9459	0	--+?+-	4382	9	0	568198	762	0	771	0.7248549159300666
Hospitalized	ENSG00000157884	CIB4	2	26581205	Hospitalized.M3.MAF_0.1.perc	reference	0	0.4297	0.0192184	0.2833357	0.9459	0	?+----	10162	21	0	579022	1121	1	1144	0.9500291216214807
Hospitalized	ENSG00000197428	OR51D1	11	4637477	Hospitalized.M3.MAF_0.1.perc	reference	0	0.6058	-0.0193958	0.2860116	0.9459	0	?+---+	8578	14	0	567833	1204	1	1220	0.9258614798304645
Susceptibility	ENSG00000126581	BECN1	17	42810134	Susceptibility.M3.MAF_0.1.perc	reference	0	0.4837	0.0101338	0.1493426	0.9459	0	-?-+--	24948	48	0	588948	1081	0	1129	0.8396901350832408
Hospitalized	ENSG00000239886	KRTAP9-2	17	41226648	Hospitalized.M3.MAF_1.perc	reference	0	0.9337	-0.0214337	0.3156223	0.9459	0	?+-+-?	8909	19	0	555984	593	1	614	0.7301685294831739
Susceptibility	ENSG00000178882	RFLNA	12	123973241	Susceptibility.M3.MAF_1.perc	reference	0	0.7588	0.0090775	0.133761	0.9459	0	+?+--?	24381	63	0	573428	1391	2	1458	0.8972976948234936
Susceptibility	ENSG00000122257	RBBP6	16	24537693	Susceptibility.M3.MAF_1.perc	reference	0	0.8188	-0.0052464	0.0772773	0.9459	0	+?-+-+	27126	198	0	591861	4262	3	4466	0.7160555225691881
Susceptibility	ENSG00000136492	BRIP1	17	61679139	Susceptibility.M3.MAF_1.perc	reference	13.8	0.326	0.0098584	0.1452135	0.9459	0.0220581	-?+-++	26529	186	0	580636	3760	1	3948	0.9287191430041228
Severe	ENSG00000100583	SAMD15	14	77376689	Severe.M4.MAF_0.1.perc	reference	0	0.4892	-0.007969	0.1174078	0.9459	0	?---++	4487	15	0	568620	2195	2	2214	0.9346503533368853
Hospitalized	ENSG00000163823	CCR1	3	46201711	Hospitalized.M4.MAF_0.1.perc	reference	0	0.9501	0.0171903	0.2531183	0.9459	0	?+----	10169	28	0	564473	1193	1	1223	0.4136424764294889
Hospitalized	ENSG00000137337	MDC1	6	30699807	Hospitalized.M4.MAF_0.1.perc	reference	0	0.8211	0.0061745	0.090958	0.9459	0	-+-+-+	11987	165	0	588026	10482	3	10653	0.8854343589918581
Hospitalized	ENSG00000123374	CDK2	12	55966781	Hospitalized.M4.MAF_0.1.perc	reference	0	0.9522	0.0184866	0.2724591	0.9459	0	?++-+-	10541	17	0	579560	1243	1	1262	0.5513928021569251
Susceptibility	ENSG00000179950	PUF60	8	143816344	Susceptibility.M4.MAF_0.1.perc	reference	0	0.4566	0.0095235	0.1403942	0.9459	0	-?++--	25626	58	0	587570	1488	0	1546	0.9471543579068917
Susceptibility	ENSG00000204524	ZNF805	19	57240632	Susceptibility.M4.MAF_0.1.perc	reference	0	0.8343	0.0066142	0.0974914	0.9459	0	+?-++-	25981	119	0	578746	2757	1	2878	0.8640637696758895
Severe	ENSG00000140157	NIPA2	15	22838644	Severe.M4.MAF_1.perc	reference	0	0.953	0.0136244	0.2006683	0.9459	0	-+--+-	4863	54	0	569396	1114	2	1172	0.26153258134893265
Hospitalized	ENSG00000158874	APOA2	1	161222292	Hospitalized.M4.MAF_1.perc	reference	0	0.8727	0.0249202	0.3671322	0.9459	0	?-+-+-	8862	14	0	577688	653	0	667	0.934518552641362
Hospitalized	ENSG00000165799	RNASE7	14	21042316	Hospitalized.M4.MAF_1.perc	reference	47.6	0.1059	0.02676	0.3942424	0.9459	0.2988473	?++--+	10507	35	0	568087	1758	1	1795	0.9026551736115664
Hospitalized	ENSG00000147168	IL2RG	23	71107404	Hospitalized.M4.MAF_1.perc	reference	0	0.9261	0.0278015	0.4096948	0.9459	0	?+----	9144	3	3	522746	194	73	349	0.7813812772109471
Susceptibility	ENSG00000169607	CKAP2L	2	112736349	Susceptibility.M4.MAF_1.perc	reference	0	0.8838	-0.0039857	0.0587503	0.9459	0	---+--	26868	328	0	583332	7778	10	8126	0.1237811802268453
Susceptibility	ENSG00000160282	FTCD	21	46136262	Susceptibility.M4.MAF_1.perc	reference	0	0.6048	-0.0022125	0.0326044	0.9459	0	-?-+--	27340	1080	3	591878	25659	46	26837	0.924266899743403
Hospitalized	ENSG00000128610	FEZF1	7	122301303	Hospitalized.M1.MAF_0.1.perc	reference	0	0.4501	0.0746609	1.101804	0.946	0	?+-+??	5991	2	0	532161	43	0	45	0.8185758692343887
Susceptibility	ENSG00000171346	KRT15	17	41513745	Susceptibility.M1.MAF_0.1.perc	reference	0	0.5454	0.0155528	0.2297796	0.946	0	+?+-+-	26165	23	0	579310	432	0	455	0.8517832215753599
Severe	ENSG00000163394	CCKAR	4	26481396	Severe.M1.MAF_1.perc	reference	0	0.8084	0.0529475	0.7813224	0.946	0	?+-??-	3166	1	0	561739	221	0	222	0.8869210327859001
Severe	ENSG00000103671	TRIP4	15	64387748	Severe.M1.MAF_1.perc	reference	0	0.9446	-0.049621	0.732759	0.946	0	?+----	2643	2	0	563725	288	0	290	0.8776288234516102
Hospitalized	ENSG00000128610	FEZF1	7	122301303	Hospitalized.M1.MAF_1.perc	reference	0	0.4501	0.0746609	1.101804	0.946	0	?+-+??	5991	2	0	532161	43	0	45	0.8185758692343887
Susceptibility	ENSG00000171346	KRT15	17	41513745	Susceptibility.M1.MAF_1.perc	reference	0	0.5454	0.0155528	0.2297796	0.946	0	+?+-+-	26165	23	0	579310	432	0	455	0.8517832215753599
Susceptibility	ENSG00000197933	ZNF823	19	11721265	Susceptibility.M1.MAF_1.perc	reference	0	0.8952	-0.0179207	0.2644819	0.946	0	-?+---	24892	17	0	582404	360	0	377	0.9871770133707036
Susceptibility	ENSG00000167608	TMC4	19	54160108	Susceptibility.M1.MAF_1.perc	reference	0	0.9283	-0.0148633	0.2194822	0.946	0	+?--+-	26906	28	0	587504	514	0	542	0.9367590972464195
Severe	ENSG00000204099	NEU4	2	241809065	Severe.M3.MAF_0.1.perc	reference	0	0.8361	-0.0225358	0.3326104	0.946	0	?+-?--	3951	11	0	567186	1835	1	1848	0.8235572959664037
Severe	ENSG00000050748	MAPK9	5	180233143	Severe.M3.MAF_0.1.perc	reference	0	0.9979	0.0390587	0.5767082	0.946	0	?+-+--	3909	4	0	556716	629	0	633	0.8863968919170695
Hospitalized	ENSG00000119681	LTBP2	14	74498183	Hospitalized.M3.MAF_0.1.perc	reference	0	0.7583	0.0120598	0.1781141	0.946	0	?+-+--	11555	61	0	582502	3091	1	3154	0.8721939355659432
Hospitalized	ENSG00000175175	PPM1E	17	58755854	Hospitalized.M3.MAF_0.1.perc	reference	41.1	0.1651	0.0561579	0.829507	0.946	1.1610851	?-+-?-	9549	11	0	566501	315	0	326	0.9901406797806533
Susceptibility	ENSG00000143199	ADCY10	1	167809386	Susceptibility.M3.MAF_0.1.perc	reference	0	0.4063	-0.0065393	0.0965937	0.946	0	-?-+--	27125	120	1	591845	2744	2	2870	0.848534329690215
Susceptibility	ENSG00000153060	TEKT5	16	10627501	Susceptibility.M3.MAF_0.1.perc	reference	0	0.7971	-0.0067982	0.1003663	0.946	0	-?-++-	26523	116	0	580631	2443	1	2561	0.8658918200485162
Severe	ENSG00000107165	TYRP1	9	12685439	Severe.M3.MAF_1.perc	reference	9.4	0.3557	0.0176607	0.2609717	0.946	0.0504355	+-+-++	4828	32	0	570034	3394	2	3430	0.6444540278585943
Severe	ENSG00000107185	RGP1	9	35749287	Severe.M3.MAF_1.perc	reference	5.5	0.3655	-0.0295384	0.435983	0.946	0.1446694	?-+-?+	3882	12	0	563011	4633	0	4645	0.23823649673025896
Hospitalized	ENSG00000172456	FGGY	1	59296638	Hospitalized.M3.MAF_1.perc	reference	0	0.7791	0.0055877	0.0825585	0.946	0	-++---	12047	231	0	588134	12054	27	12339	0.8282168060885431
Hospitalized	ENSG00000119283	TRIM67	1	231162112	Hospitalized.M3.MAF_1.perc	reference	39.5	0.1582	0.0234378	0.3463423	0.946	0.2215171	?+--++	11798	88	0	571231	4233	9	4339	0.2734823598159869
Hospitalized	ENSG00000173599	PC	11	66848417	Hospitalized.M3.MAF_1.perc	reference	15.3	0.3171	0.0185185	0.2734104	0.946	0.0805382	?+-++-	11887	62	0	580745	3236	1	3300	0.8148165106667784
Susceptibility	ENSG00000161270	NPHS1	19	35825372	Susceptibility.M3.MAF_1.perc	reference	34.8	0.1891	-0.0110773	0.1634096	0.946	0.0448715	-?+--+	27126	207	0	591861	3905	2	4116	0.8658390133359328
Severe	ENSG00000166292	TMEM100	17	55719627	Severe.M4.MAF_0.1.perc	reference	0	0.9637	0.0403685	0.5963984	0.946	0	?+-?--	3869	3	0	563098	510	0	513	0.8380833243385748
Severe	ENSG00000102144	PGK1	23	77910739	Severe.M4.MAF_0.1.perc	reference	0	0.9882	0.0275345	0.4065382	0.946	0	?+-?--	3878	2	3	524112	341	106	561	0.9526278931616392
Hospitalized	ENSG00000189308	LIN54	4	82909973	Hospitalized.M4.MAF_0.1.perc	reference	0	0.4613	0.0118914	0.1754519	0.946	0	?+-+--	10196	49	0	576581	2785	0	2834	0.8491310106963429
Hospitalized	ENSG00000119711	ALDH6A1	14	74056847	Hospitalized.M4.MAF_0.1.perc	reference	0	0.8105	0.0101795	0.1502496	0.946	0	?+-+++	12017	73	0	583030	3291	1	3366	0.3944670616224856
Susceptibility	ENSG00000143889	HNRNPLL	2	38561969	Susceptibility.M4.MAF_0.1.perc	reference	0	0.9319	0.0069449	0.1025942	0.946	0	-?+--+	25974	108	0	587858	2543	1	2653	0.9270959483735811
Susceptibility	ENSG00000115415	STAT1	2	190908460	Susceptibility.M4.MAF_0.1.perc	reference	0	0.4229	0.0097378	0.1437646	0.946	0	+?-++-	26564	54	0	589967	1343	0	1397	0.9375910136306979
Susceptibility	ENSG00000147434	CHRNA6	8	42752620	Susceptibility.M4.MAF_0.1.perc	reference	20.7	0.283	-0.0128673	0.1900996	0.946	0.0475891	+?+-+-	26754	174	0	591353	4022	3	4202	0.8729522105497359
Susceptibility	ENSG00000204103	MAFB	20	40685848	Susceptibility.M4.MAF_0.1.perc	reference	0	0.8607	0.0103102	0.1523256	0.946	0	-?++--	25300	51	0	574477	1153	1	1206	0.8006199389413415
Severe	ENSG00000181264	TLCD5	11	120325296	Severe.M4.MAF_1.perc	reference	4.1	0.3907	0.0160075	0.2365021	0.946	0.0287626	+-+-++	4594	38	0	568497	4515	4	4561	0.9223478696032991
Hospitalized	ENSG00000130643	CALY	10	133324072	Hospitalized.M4.MAF_1.perc	reference	12.5	0.3343	-0.0171006	0.2522621	0.946	0.0577094	?+--+-	10868	52	0	580393	2553	1	2607	0.9485686394094993
Hospitalized	ENSG00000141524	TMC6	17	78107397	Hospitalized.M4.MAF_1.perc	reference	0	0.7596	0.0044887	0.066288	0.946	0	?+----	12124	317	2	583311	20186	52	20611	0.8696607376751395
Severe	ENSG00000260811	OR4C45	11	50032874	Severe.M1.MAF_0.1.perc	reference	0	1	-0.4484344	6.6291409	0.9461	0	???-??	190	0	0	1021	2	0	2	0.8965438702599586
Severe	ENSG00000006116	CACNG3	16	24256335	Severe.M1.MAF_0.1.perc	reference	0	0.8941	0.2263716	3.3502695	0.9461	0	?+-???	2951	1	0	511661	9	0	10	0.8709636799887561
Severe	ENSG00000221859	KRTAP10-10	21	44637356	Severe.M1.MAF_0.1.perc	reference	0	0.9441	0.0288169	0.4265034	0.9461	0	?+-?--	3341	1	0	556883	223	0	224	0.8856185554879
Hospitalized	ENSG00000187815	ZFP69	1	40477290	Hospitalized.M1.MAF_0.1.perc	reference	0	0.862	-0.0365459	0.5402988	0.9461	0	?-+++-	9029	7	0	577259	224	0	231	0.17909461807003735
Hospitalized	ENSG00000119801	YPEL5	2	30146941	Hospitalized.M1.MAF_0.1.perc	reference	0	1	-1.004584	14.8659434	0.9461	0	?-????	4389	0	0	392255	1	0	1	0.8462732653666367
Hospitalized	ENSG00000198839	ZNF277	7	112206695	Hospitalized.M1.MAF_0.1.perc	reference	13.7	0.3271	0.0472119	0.6989053	0.9461	0.4807562	?-+++-	10249	9	0	578911	375	0	384	0.682984038885903
Hospitalized	ENSG00000155465	SLC7A7	14	22773222	Hospitalized.M1.MAF_0.1.perc	reference	0	0.9705	0.0313445	0.4634644	0.9461	0	?+----	9348	7	0	577511	377	0	384	0.8733225961360739
Hospitalized	ENSG00000069956	MAPK6	15	51952106	Hospitalized.M1.MAF_0.1.perc	reference	0	0.91	0.0391893	0.5796965	0.9461	0	?+--?-	7221	3	0	562151	174	0	177	0.8253540895200128
Susceptibility	ENSG00000163666	HESX1	3	57197838	Susceptibility.M1.MAF_0.1.perc	reference	0	0.5048	0.0349588	0.5170188	0.9461	0	??-+--	22759	3	0	572476	78	1	83	0.8014480915615917
Susceptibility	ENSG00000151164	RAD9B	12	110501655	Susceptibility.M1.MAF_0.1.perc	reference	23.8	0.2625	0.0242154	0.3581291	0.9461	0.1648465	-?-++-	24687	23	0	577807	602	0	625	0.7925863978160829
Susceptibility	ENSG00000077942	FBLN1	22	45502238	Susceptibility.M1.MAF_0.1.perc	reference	0	0.9786	0.0249262	0.3690017	0.9461	0	-?+---	21314	8	0	553673	198	0	206	0.8555413149601508
Severe	ENSG00000002933	TMEM176A	7	150800403	Severe.M1.MAF_1.perc	reference	0	0.5954	-0.0428955	0.6348503	0.9461	0	?-+---	4487	2	0	568622	225	0	227	0.8980241071910688
Severe	ENSG00000006116	CACNG3	16	24256335	Severe.M1.MAF_1.perc	reference	0	0.8941	0.2263716	3.3502695	0.9461	0	?+-???	2951	1	0	511661	9	0	10	0.8709636799887561
Severe	ENSG00000221859	KRTAP10-10	21	44637356	Severe.M1.MAF_1.perc	reference	0	0.9441	0.0288169	0.4265034	0.9461	0	?+-?--	3341	1	0	556883	223	0	224	0.8856185554879
Hospitalized	ENSG00000119801	YPEL5	2	30146941	Hospitalized.M1.MAF_1.perc	reference	0	1	-1.004584	14.8659434	0.9461	0	?-????	4389	0	0	392255	1	0	1	0.8462732653666367
Susceptibility	ENSG00000077942	FBLN1	22	45502238	Susceptibility.M1.MAF_1.perc	reference	0	0.9786	0.0249262	0.3690017	0.9461	0	-?+---	21314	8	0	553673	198	0	206	0.8555413149601508
Severe	ENSG00000260811	OR4C45	11	50032874	Severe.M3.MAF_0.1.perc	reference	0	1	-0.4484344	6.6291409	0.9461	0	???-??	190	0	0	1021	2	0	2	0.8965438702599586
Severe	ENSG00000211584	SLC48A1	12	47753916	Severe.M3.MAF_0.1.perc	reference	0	0.9945	-0.0451786	0.6683407	0.9461	0	?--+?-	3353	3	0	549208	420	1	425	0.8430824970556527
Hospitalized	ENSG00000106100	NOD1	7	30424527	Hospitalized.M3.MAF_0.1.perc	reference	0	0.7568	-0.0089145	0.1319706	0.9461	0	?+--+-	12092	65	0	571519	3296	0	3361	0.8837612193633013
Susceptibility	ENSG00000107882	SUFU	10	102503972	Susceptibility.M3.MAF_0.1.perc	reference	12.7	0.333	0.0206053	0.3046302	0.9461	0.0993951	-?++--	25472	51	0	574962	1137	1	1190	0.7669774972659704
Susceptibility	ENSG00000111605	CPSF6	12	69239569	Susceptibility.M3.MAF_0.1.perc	reference	0	0.5673	-0.0152689	0.2260204	0.9461	0	+?---+	24377	20	0	574810	474	0	494	0.9411539455014276
Severe	ENSG00000211584	SLC48A1	12	47753916	Severe.M3.MAF_1.perc	reference	0	0.9945	-0.0451786	0.6683407	0.9461	0	?--+?-	3353	3	0	549208	420	1	425	0.8430824970556527
Hospitalized	ENSG00000204060	FOXO6	1	41361922	Hospitalized.M3.MAF_1.perc	reference	0	0.8336	0.0180925	0.267513	0.9461	0	?-+---	9061	16	0	564301	1303	1	1321	0.6342857491767177
Hospitalized	ENSG00000268043	NBPF12	1	146938744	Hospitalized.M3.MAF_1.perc	reference	0	0.9004	0.0100895	0.1491386	0.9461	0	?+--+-	10176	101	0	576523	531	1	634	0.8012767644240203
Hospitalized	ENSG00000218819	TDRD15	2	21123968	Hospitalized.M3.MAF_1.perc	reference	7.9	0.3537	-0.0538057	0.795889	0.9461	0.2189268	?-+++?	3880	10	0	3929	5	0	15	0.810287103827287
Hospitalized	ENSG00000112214	FHL5	6	96562548	Hospitalized.M3.MAF_1.perc	reference	61.8	0.0491	0.0516354	0.7636444	0.9461	1.1182144	?-+-?-	7745	10	0	578364	967	1	979	0.9786528754368236
Hospitalized	ENSG00000150773	PIH1D2	11	112063218	Hospitalized.M3.MAF_1.perc	reference	34.1	0.194	0.052702	0.7791591	0.9461	0.9674009	?-+---	9798	6	0	580884	391	0	397	0.8878171419178267
Hospitalized	ENSG00000105058	FAM32A	19	16185380	Hospitalized.M3.MAF_1.perc	reference	0	0.78	0.0240445	0.3558725	0.9461	0	?--?++	9177	10	1	562006	581	2	597	0.8041415824161938
Susceptibility	ENSG00000166016	ABTB2	11	34150987	Susceptibility.M3.MAF_1.perc	reference	27.4	0.2391	0.0143799	0.2128019	0.9461	0.0661098	-?++--	26529	133	0	580636	2004	0	2137	0.7295920827080792
Susceptibility	ENSG00000166930	MS4A5	11	60429572	Susceptibility.M3.MAF_1.perc	reference	0	0.7952	-0.0158683	0.234856	0.9461	0	+?-+++	26280	22	0	586073	418	0	440	0.8948582961854636
Susceptibility	ENSG00000141655	TNFRSF11A	18	62325287	Susceptibility.M3.MAF_1.perc	reference	0	0.9328	-0.024721	0.3654039	0.9461	0	-?+---	23804	10	0	556653	166	0	176	0.15301155568297048
Severe	ENSG00000260811	OR4C45	11	50032874	Severe.M4.MAF_0.1.perc	reference	0	1	-0.4484344	6.6291409	0.9461	0	???-??	190	0	0	1021	2	0	2	0.8965438702599586
Severe	ENSG00000184983	NDUFA6	22	42085526	Severe.M4.MAF_0.1.perc	reference	8	0.3653	-0.035013	0.5182103	0.9461	0.1983819	--+--+	4643	11	0	569518	1107	0	1118	0.9134700188345455
Severe	ENSG00000169084	DHRSX	23	2219506	Severe.M4.MAF_0.1.perc	reference	0	0.8913	-0.0465133	0.687747	0.9461	0	+--???	2225	8	1	5019	11	0	21	0.9788381733416265
Hospitalized	ENSG00000124767	GLO1	6	38675925	Hospitalized.M4.MAF_0.1.perc	reference	0	0.4739	0.0162241	0.2401659	0.9461	0	?-+--+	11372	32	0	580943	1458	1	1492	0.690657579847832
Hospitalized	ENSG00000176225	RTTN	18	70003031	Hospitalized.M4.MAF_0.1.perc	reference	0	0.7322	-0.0053398	0.078920100000000007	0.9461	0	?-+-++	12124	256	0	583311	13951	6	14219	0.7063681548980816
Hospitalized	ENSG00000147121	KRBOX4	23	46447292	Hospitalized.M4.MAF_0.1.perc	reference	0	0.9862	-0.025425	0.3763788	0.9461	0	?+----	7931	3	2	520678	89	39	174	0.2473198805575887
Susceptibility	ENSG00000116783	TNNI3K	1	74235387	Susceptibility.M4.MAF_0.1.perc	reference	42	0.1251	-0.0109927	0.162496	0.9461	0.0567696	--+-++	27802	328	0	596160	7285	7	7627	0.9190664132610586
Susceptibility	ENSG00000154978	VOPP1	7	55436056	Susceptibility.M4.MAF_0.1.perc	reference	6.7	0.3686	-0.0115524	0.1707418	0.9461	0.0209431	+?---+	23618	73	1	573243	1900	0	1975	0.8312744664434973
Susceptibility	ENSG00000176907	TCIM	8	40153482	Susceptibility.M4.MAF_0.1.perc	reference	0	0.7992	-0.0116673	0.1726146	0.9461	0	+?----	24925	39	0	573969	905	0	944	0.9888779888929046
Susceptibility	ENSG00000174417	TRHR	8	109086585	Susceptibility.M4.MAF_0.1.perc	reference	0	0.465	0.0071172	0.1053024	0.9461	0	-?+--+	26003	109	0	577662	2410	1	2521	0.8818715522320765
Susceptibility	ENSG00000184194	GPR173	23	53048789	Susceptibility.M4.MAF_0.1.perc	reference	39.3	0.1594	-0.0226043	0.334053	0.9461	0.1948017	+----?	24620	9	9	535141	294	130	581	0.90030981799722265
Severe	ENSG00000081791	DELE1	5	141923855	Severe.M4.MAF_1.perc	reference	0	0.5896	-0.012278	0.1817687	0.9461	0	---+-+	4950	43	1	570564	6934	7	6993	0.6371625962670672
Severe	ENSG00000205213	LGR4	11	27365961	Severe.M4.MAF_1.perc	reference	0	0.6944	0.0100875	0.1493398	0.9461	0	+-+-+-	4718	57	0	569005	8102	3	8165	0.833925929502831
Hospitalized	ENSG00000136378	ADAMTS7	15	78759206	Hospitalized.M4.MAF_1.perc	reference	26.6	0.2445	0.0072047	0.1065636	0.9461	0.0163825	?-+-+-	12025	488	1	583211	32056	22	32590	0.6064177371554482
Susceptibility	ENSG00000184281	TSSC4	11	2400488	Susceptibility.M4.MAF_1.perc	reference	16.9	0.3071	0.0070351	0.1039654	0.9461	0.0115502	-?-+--	26529	279	0	580636	6509	4	6796	0.8767960421526212
Susceptibility	ENSG00000171490	RSL1D1	16	11833850	Susceptibility.M4.MAF_1.perc	reference	51.7	0.08194	-0.014871	0.2200992	0.9461	0.1041587	-?-+++	27340	152	0	591878	3238	1	3392	0.6866878629795165
Susceptibility	ENSG00000105499	PLA2G4C	19	48047843	Susceptibility.M4.MAF_1.perc	reference	0	0.6833	-0.0034449	0.0509901	0.9461	0	+?-++-	26914	434	0	591106	10187	11	10643	0.8039220245116729
Severe	ENSG00000124839	RAB17	2	237574322	Severe.M1.MAF_0.1.perc	reference	0	0.9849	0.0633529	0.9384635	0.9462	0	?+--?-	3543	2	0	562202	141	1	145	0.9443171032789874
Severe	ENSG00000156194	PPEF2	4	75859864	Severe.M1.MAF_0.1.perc	reference	0	0.9892	-0.027399	0.4060051	0.9462	0	?-++--	4568	10	0	569665	692	0	702	0.8433418531363198
Severe	ENSG00000168517	HEXIM2	17	45160700	Severe.M1.MAF_0.1.perc	reference	0	0.9865	-0.0658575	0.9757147	0.9462	0	?+-?--	2400	1	0	564269	225	0	226	0.8503370493636444
Hospitalized	ENSG00000102921	N4BP1	16	48538726	Hospitalized.M1.MAF_0.1.perc	reference	0	0.9467	-0.0667708	0.9887958	0.9462	0	?+-??-	5766	1	0	549860	65	0	66	0.8175508391294346
Severe	ENSG00000171793	CTPS1	1	40979688	Severe.M1.MAF_1.perc	reference	17.9	0.2696	-0.0482851	0.7157164	0.9462	0.3728715	?-+???	3472	3	0	553705	940	0	943	0.7958296171265109
Severe	ENSG00000124839	RAB17	2	237574322	Severe.M1.MAF_1.perc	reference	0	0.9849	0.0633529	0.9384635	0.9462	0	?+--?-	3543	2	0	562202	141	1	145	0.9443171032789874
Hospitalized	ENSG00000205678	TECRL	4	64275257	Hospitalized.M1.MAF_1.perc	reference	0	0.7747	-0.0259242	0.3843813	0.9462	0	?+-?+-	9773	10	0	576133	418	0	428	0.7419308201368371
Hospitalized	ENSG00000102921	N4BP1	16	48538726	Hospitalized.M1.MAF_1.perc	reference	0	0.9467	-0.0667708	0.9887958	0.9462	0	?+-??-	5766	1	0	549860	65	0	66	0.8175508391294346
Severe	ENSG00000005059	MCUB	4	109560209	Severe.M3.MAF_0.1.perc	reference	0	0.8829	0.0320916	0.475517	0.9462	0	?+-?+-	2557	4	0	565544	852	0	856	0.2997835490075476
Hospitalized	ENSG00000143554	SLC27A3	1	153774354	Hospitalized.M3.MAF_0.1.perc	reference	0	0.8863	0.0105518	0.1562491	0.9462	0	?-+--+	11144	55	0	581241	3795	2	3854	0.8491809613018103
Susceptibility	ENSG00000144040	SFXN5	2	72942036	Susceptibility.M3.MAF_0.1.perc	reference	2.8	0.3904	0.0113049	0.1675888	0.9462	0.0129419	-?+--+	26283	66	0	586941	1407	0	1473	0.8184716917468298
Susceptibility	ENSG00000144791	LIMD1	3	45555394	Susceptibility.M3.MAF_0.1.perc	reference	0	0.4496	-0.0113343	0.1680181	0.9462	0	-?+-++	26023	45	0	576855	914	0	959	0.7683344616147849
Susceptibility	ENSG00000133134	BEX2	23	103309346	Susceptibility.M3.MAF_0.1.perc	reference	0	0.9495	0.0644245	0.9548084	0.9462	0	??+?-?	21059	2	0	509568	5	6	19	0.8518569359588227
Severe	ENSG00000136206	SPDYE1	7	43997897	Severe.M3.MAF_1.perc	reference	0	0.9869	-0.0273355	0.4047436	0.9462	0	--++--	4553	9	0	569242	824	0	833	0.9487433261423701
Hospitalized	ENSG00000115159	GPD2	2	156435290	Hospitalized.M3.MAF_1.perc	reference	47.8	0.1049	0.0290177	0.4299587	0.9462	0.3971689	?+---+	11940	114	0	583028	6742	5	6866	0.8914883403127913
Hospitalized	ENSG00000167904	TMEM68	8	55696424	Hospitalized.M3.MAF_1.perc	reference	0	0.569	0.0102667	0.1522595	0.9462	0	?+--?-	8061	48	0	565948	4049	7	4111	0.4586347191127137
Hospitalized	ENSG00000162227	TAF6L	11	62771357	Hospitalized.M3.MAF_1.perc	reference	0	0.6244	-0.0173249	0.256886	0.9462	0	?-+-++	11607	20	0	582151	1257	0	1277	0.7699246292616382
Susceptibility	ENSG00000187045	TMPRSS6	22	37065436	Susceptibility.M3.MAF_1.perc	reference	9	0.3552	-0.0073968	0.1095316	0.9462	0.0073827	-?-+-+	27126	155	0	591861	2874	3	3035	0.8946190493451995
Susceptibility	ENSG00000133134	BEX2	23	103309346	Susceptibility.M3.MAF_1.perc	reference	0	0.9495	0.0644245	0.9548084	0.9462	0	??+?-?	21059	2	0	509568	5	6	19	0.8518569359588227
Severe	ENSG00000113108	APBB3	5	140558268	Severe.M4.MAF_0.1.perc	reference	0	0.9413	-0.0132344	0.1959686	0.9462	0	--++-+	4698	34	0	569812	5043	2	5081	0.9779719462166228
Hospitalized	ENSG00000053900	ANAPC4	4	25377263	Hospitalized.M4.MAF_0.1.perc	reference	0	0.5985	-0.0118508	0.1755116	0.9462	0	?-++--	12123	48	0	583311	2627	2	2679	0.7284534877206843
Hospitalized	ENSG00000006606	CCL26	7	75769533	Hospitalized.M4.MAF_0.1.perc	reference	0	0.4551	0.0261493	0.3872098	0.9462	0	?+--?-	10251	10	0	579169	441	0	451	0.3096694981321414
Hospitalized	ENSG00000132199	ENOSF1	18	670318	Hospitalized.M4.MAF_0.1.perc	reference	0	0.757	0.0087163	0.1290638	0.9462	0	?++---	11550	90	0	579541	5227	3	5323	0.906928085165533
Susceptibility	ENSG00000131374	TBC1D5	3	17157162	Susceptibility.M4.MAF_0.1.perc	reference	0	0.6525	0.0047015	0.0696902	0.9462	0	-?+--+	27126	241	0	591861	5397	3	5644	0.8615564207627016
Severe	ENSG00000256797	KLRF2	12	9881489	Severe.M4.MAF_1.perc	reference	0	0.5723	-0.020177	0.2988815	0.9462	0	?-+?--	4072	19	0	457917	1446	1	1467	0.8002309701188366
Severe	ENSG00000284723	OR8S1	12	48525632	Severe.M4.MAF_1.perc	reference	0	0.991	0.0122688	0.1816622	0.9462	0	---+??	2908	33	1	48798	773	2	812	0.6818443430786485
Hospitalized	ENSG00000177733	HNRNPA0	5	137745651	Hospitalized.M4.MAF_1.perc	reference	0	0.7826	-0.0134609	0.1993914	0.9462	0	---+-+	9838	48	2	569811	2024	4	2084	0.7457044046968089
Susceptibility	ENSG00000090924	PLEKHG2	19	39412669	Susceptibility.M4.MAF_1.perc	reference	59.5	0.0425	0.0082634	0.1224782	0.9462	0.0355689	+?-++-	27340	791	2	591878	19863	31	20720	0.9820030993010131
Hospitalized	ENSG00000189157	FAM47E	4	76214040	Hospitalized.M1.MAF_0.1.perc	reference	0	0.7418	-0.0263298	0.3912611	0.9463	0	?-+--+	9270	11	0	566019	545	0	556	0.9314944724652219
Susceptibility	ENSG00000250067	YJEFN3	19	19528861	Susceptibility.M1.MAF_0.1.perc	reference	63	0.04384	0.0461194	0.6852933	0.9463	1.0872771	-?-+?-	23521	9	0	573974	151	0	160	0.8773307633094987
Susceptibility	ENSG00000250067	YJEFN3	19	19528861	Susceptibility.M1.MAF_1.perc	reference	63	0.04384	0.0461194	0.6852933	0.9463	1.0872771	-?-+?-	23521	9	0	573974	151	0	160	0.8773307633094987
Hospitalized	ENSG00000143337	TOR1AIP1	1	179882042	Hospitalized.M3.MAF_0.1.perc	reference	0	0.8787	-0.0220319	0.3271894	0.9463	0	?+----	10536	12	0	568653	711	0	723	0.9072399173920955
Susceptibility	ENSG00000130758	MAP3K10	19	40191426	Susceptibility.M3.MAF_0.1.perc	reference	50.6	0.0882	-0.0306078	0.4544176	0.9463	0.456942	-?--+-	26553	64	0	588663	1516	2	1584	0.841059067905797
Severe	ENSG00000119922	IFIT2	10	89283694	Severe.M3.MAF_1.perc	reference	0	0.9675	-0.0339804	0.5048987	0.9463	0	?+-?--	4210	7	0	566999	517	1	526	0.8521748097013842
Susceptibility	ENSG00000109323	MANBA	4	102630770	Susceptibility.M3.MAF_1.perc	reference	0	0.6105	0.0055375	0.0821926	0.9463	0	+-++--	27800	174	0	596142	3764	2	3942	0.9027657091201737
Susceptibility	ENSG00000260001	TGFBR3L	19	7914830	Susceptibility.M3.MAF_1.perc	reference	0	0.9671	-0.0079116	0.1175193	0.9463	0	+?-+--	20323	92	0	477230	2150	3	2248	0.9017690321283137
Susceptibility	ENSG00000160294	MCM3AP	21	46235133	Susceptibility.M3.MAF_1.perc	reference	24	0.2615	0.0097355	0.1446454	0.9463	0.0288338	-?--++	27126	189	0	591861	4592	3	4787	0.7613663113840884
Severe	ENSG00000145642	SHISAL2B	5	64690442	Severe.M4.MAF_0.1.perc	reference	0	0.9029	0.0282012	0.4185103	0.9463	0	+-+-?-	3624	9	0	454163	1056	0	1065	0.836689477857818
Hospitalized	ENSG00000107736	CDH23	10	71396920	Hospitalized.M4.MAF_0.1.perc	reference	10	0.3518	0.005758	0.085548	0.9463	0.0071289	---+++	12184	575	0	588227	35249	17	35858	0.8870902628024301
Hospitalized	ENSG00000124102	PI3	20	45174902	Hospitalized.M4.MAF_0.1.perc	reference	0	0.7908	0.0264043	0.3920672	0.9463	0	?+--?-	10446	11	0	575991	462	0	473	0.8041605364460145
Susceptibility	ENSG00000106400	ZNHIT1	7	101218165	Susceptibility.M4.MAF_0.1.perc	reference	46.9	0.11	-0.0261382	0.3883861	0.9463	0.3144075	+?+++-	26589	54	0	587956	993	0	1047	0.5645883990153583
Susceptibility	ENSG00000254470	AP5B1	11	65773898	Susceptibility.M4.MAF_0.1.perc	reference	18.9	0.2944	0.0092778	0.1377647	0.9463	0.0235122	+?+--+	26972	260	0	589395	5781	2	6045	0.0669867560045633
Susceptibility	ENSG00000131143	COX4I1	16	85798633	Susceptibility.M4.MAF_0.1.perc	reference	43.9	0.1292	-0.0253872	0.3767026	0.9463	0.2835576	+?---+	26597	43	0	590049	1369	0	1412	0.11271275498712277
Susceptibility	ENSG00000270765	GAS2L2	17	35744511	Susceptibility.M4.MAF_0.1.perc	reference	1.6	0.406	0.0058113	0.08631	0.9463	0.0021965	+-+---	27679	197	0	595665	4503	1	4702	0.91919245171539
Severe	ENSG00000182670	TTC3	21	37073226	Severe.M4.MAF_1.perc	reference	0	0.8804	-0.0083827	0.124458	0.9463	0	--+-+-	4958	112	0	570549	12188	6	12312	0.9260552192919587
Hospitalized	ENSG00000072832	CRMP1	4	5748084	Hospitalized.M4.MAF_1.perc	reference	18.4	0.2974	-0.0140065	0.208066	0.9463	0.0507093	?--+++	11513	93	0	569536	6496	4	6597	0.00916756951418449
Hospitalized	ENSG00000101452	DHX35	20	38962299	Hospitalized.M4.MAF_1.perc	reference	0	0.9356	0.0063399	0.0941976	0.9463	0	?+-++-	11987	187	0	583217	9208	10	9415	0.8500291606328696
Severe	ENSG00000060688	SNRNP40	1	31259568	Severe.M1.MAF_0.1.perc	reference	0	0.9957	-0.0647495	0.9622675	0.9464	0	?--??-	1731	1	0	549912	239	0	240	0.9282491431961939
Severe	ENSG00000134262	AP4B1	1	113894194	Severe.M1.MAF_0.1.perc	reference	0	0.8643	-0.0406921	0.6055354	0.9464	0	?-+++-	4345	4	0	568983	426	0	430	0.8601954188176939
Severe	ENSG00000187554	TLR5	1	223109404	Severe.M1.MAF_0.1.perc	reference	0	0.9108	0.0455537	0.6777048	0.9464	0	?-+?--	3864	4	0	563782	287	1	293	0.9730416469166905
Severe	ENSG00000150594	ADRA2A	10	111077029	Severe.M1.MAF_0.1.perc	reference	0	0.9365	-0.0831291	1.2356205	0.9464	0	?+-??-	2849	2	0	559109	86	0	88	0.6676105523109492
Severe	ENSG00000131473	ACLY	17	41866917	Severe.M1.MAF_0.1.perc	reference	0	0.9925	0.0689953	1.0267027	0.9464	0	?+-+?-	1873	2	0	559076	285	0	287	0.8527059063978979
Severe	ENSG00000153879	CEBPG	19	33373685	Severe.M1.MAF_0.1.perc	reference	1.8	0.3614	0.0738056	1.0969502	0.9464	0.0641684	?-+-??	3129	0	0	542539	37	0	37	0.9042740782882979
Hospitalized	ENSG00000205108	FAM205A	9	34723053	Hospitalized.M1.MAF_0.1.perc	reference	0	0.8025	0.0233849	0.3476648	0.9464	0	?+-+--	8565	14	0	578085	676	1	692	0.7987726037367938
Susceptibility	ENSG00000169184	MN1	22	27748277	Susceptibility.M1.MAF_0.1.perc	reference	0	0.8534	0.0314819	0.4679855	0.9464	0	-?+-??	20992	5	0	552332	116	0	121	0.8782096897446161
Severe	ENSG00000060688	SNRNP40	1	31259568	Severe.M1.MAF_1.perc	reference	0	0.9957	-0.0647495	0.9622675	0.9464	0	?--??-	1731	1	0	549912	239	0	240	0.9282491431961939
Severe	ENSG00000150594	ADRA2A	10	111077029	Severe.M1.MAF_1.perc	reference	0	0.9365	-0.0831291	1.2356205	0.9464	0	?+-??-	2849	2	0	559109	86	0	88	0.6676105523109492
Severe	ENSG00000153879	CEBPG	19	33373685	Severe.M1.MAF_1.perc	reference	1.8	0.3614	0.0738056	1.0969502	0.9464	0.0641684	?-+-??	3129	0	0	542539	37	0	37	0.9042740782882979
Hospitalized	ENSG00000158615	PPP1R15B	1	204403381	Hospitalized.M1.MAF_1.perc	reference	0	0.9623	0.0456432	0.6792722	0.9464	0	?+-+--	8716	8	0	561531	160	0	168	0.9131052386189148
Susceptibility	ENSG00000155749	FLACC1	2	201288271	Susceptibility.M1.MAF_1.perc	reference	9.9	0.3499	-0.0120183	0.1787471	0.9464	0.0206756	-?+---	27052	62	0	590063	1060	2	1126	0.6667502322000105
Susceptibility	ENSG00000169184	MN1	22	27748277	Susceptibility.M1.MAF_1.perc	reference	0	0.8534	0.0314819	0.4679855	0.9464	0	-?+-??	20992	5	0	552332	116	0	121	0.8782096897446161
Severe	ENSG00000111344	RASAL1	12	113098819	Severe.M3.MAF_0.1.perc	reference	0	0.9193	-0.0175356	0.2610777	0.9464	0	?+++--	4369	19	0	568755	2806	0	2825	0.5439750956764468
Hospitalized	ENSG00000243910	TUBA4B	2	219253243	Hospitalized.M3.MAF_0.1.perc	reference	0	0.4557	-0.0458059	0.6810104	0.9464	0	?+---?	7742	7	0	396115	11	0	18	0.7925630979880951
Hospitalized	ENSG00000078399	HOXA9	7	27162438	Hospitalized.M3.MAF_0.1.perc	reference	0	0.5463	-0.0139988	0.2083637	0.9464	0	?-+---	9135	24	0	564887	2142	0	2166	0.77654817622277
Hospitalized	ENSG00000137814	HAUS2	15	42548828	Hospitalized.M3.MAF_0.1.perc	reference	0	0.4192	-0.0312497	0.4645074	0.9464	0	?--+--	9375	10	0	565692	352	0	362	0.7537937388698657
Susceptibility	ENSG00000048052	HDAC9	7	18086949	Susceptibility.M3.MAF_0.1.perc	reference	0	0.9529	0.0090261	0.1343078	0.9464	0	-?+--+	26175	62	0	579312	1487	0	1549	0.8107344416032494
Susceptibility	ENSG00000221838	AP4M1	7	100101549	Susceptibility.M3.MAF_0.1.perc	reference	40.5	0.1515	-0.0175404	0.2608393	0.9464	0.1286299	+?----	27126	117	0	591861	2930	0	3047	0.7057537252731827
Susceptibility	ENSG00000122386	ZNF205	16	3112560	Susceptibility.M3.MAF_0.1.perc	reference	14.7	0.3186	-0.0238997	0.3555046	0.9464	0.1122036	+?---?	24862	20	0	583870	476	0	496	0.7902692486623346
Susceptibility	ENSG00000071655	MBD3	19	1573596	Susceptibility.M3.MAF_0.1.perc	reference	0	0.7784	-0.0310435	0.461817	0.9464	0	-?--?+	25239	8	0	574069	102	0	110	0.933349248554484
Severe	ENSG00000138078	PREPL	2	44316281	Severe.M3.MAF_1.perc	reference	0	0.7027	0.0144185	0.2143609	0.9464	0	++---+	4883	33	0	570490	3241	3	3280	0.8381758378503286
Severe	ENSG00000077264	PAK3	23	110944285	Severe.M3.MAF_1.perc	reference	0	0.9995	0.0670293	0.9964547	0.9464	0	?+-?--	2531	1	0	521366	82	36	155	0.10869939475613839
Hospitalized	ENSG00000134202	GSTM3	1	109733932	Hospitalized.M3.MAF_1.perc	reference	31.1	0.2143	-0.034448	0.5126851	0.9464	0.4017076	?+-+--	9784	20	0	580295	491	1	513	0.03497893064832244
Hospitalized	ENSG00000158473	CD1D	1	158178030	Hospitalized.M3.MAF_1.perc	reference	24.8	0.2564	0.0234635	0.3492546	0.9464	0.1548878	?+--+-	10553	26	0	581798	642	2	672	0.8843000902184504
Hospitalized	ENSG00000143994	ABHD1	2	27123789	Hospitalized.M3.MAF_1.perc	reference	0	0.6816	-0.0072012	0.1071451	0.9464	0	?+-++-	12123	115	0	583311	7407	16	7554	0.9315383357687439
Susceptibility	ENSG00000196420	S100A5	1	153537147	Susceptibility.M3.MAF_1.perc	reference	16.2	0.3113	-0.0239002	0.3554652	0.9464	0.1218567	+?-+-+	25097	16	0	565081	315	0	331	0.3277950991241705
Susceptibility	ENSG00000163406	SLC15A2	3	121894401	Susceptibility.M3.MAF_1.perc	reference	30.8	0.2164	0.0112635	0.1674318	0.9464	0.0422832	-?++--	26914	151	0	591106	2871	0	3022	0.5937667086995742
Susceptibility	ENSG00000187510	PLEKHG7	12	92702843	Susceptibility.M3.MAF_1.perc	reference	0	0.6337	0.0078596	0.1168842	0.9464	0	-?+--+	25568	94	1	591123	1914	4	2018	0.8371250482062191
Susceptibility	ENSG00000102001	CACNA1F	23	49205063	Susceptibility.M3.MAF_1.perc	reference	25.8	0.2498	0.0120004	0.1786112	0.9464	0.0448982	+?+---	25234	71	24	538217	1153	509	2290	0.7324934698247605
Hospitalized	ENSG00000169621	APLF	2	68467572	Hospitalized.M4.MAF_0.1.perc	reference	0	0.614	0.0092363	0.1373825	0.9464	0	?-+++-	11893	69	0	582534	4626	0	4695	0.9070123229718647
Hospitalized	ENSG00000137745	MMP13	11	102942995	Hospitalized.M4.MAF_0.1.perc	reference	0	0.4124	0.0102488	0.1523919	0.9464	0	?+-+--	12124	73	0	583310	3719	0	3792	0.9994021263812061
Susceptibility	ENSG00000144119	C1QL2	2	119156243	Susceptibility.M4.MAF_0.1.perc	reference	0	0.5742	-0.0104755	0.1557543	0.9464	0	+?+---	23866	46	0	573071	1007	2	1057	0.7683870190530377
Susceptibility	ENSG00000197008	ZNF138	7	64794388	Susceptibility.M4.MAF_0.1.perc	reference	0	0.7645	-0.0059439	0.0884864	0.9464	0	-?-+--	25728	144	0	590875	3404	1	3550	0.8307541033629756
Susceptibility	ENSG00000177602	HASPIN	17	3723903	Susceptibility.M4.MAF_0.1.perc	reference	0	0.5569	-0.0051581	0.0767764	0.9464	0	+?--+-	27126	194	0	591861	4300	2	4498	0.8503960596678491
Severe	ENSG00000115271	GCA	2	162318840	Severe.M4.MAF_1.perc	reference	0	0.993	0.0116932	0.1740092	0.9464	0	--++++	4442	41	0	564645	7427	17	7502	0.8822461823969139
Severe	ENSG00000133961	NUMB	14	73275107	Severe.M4.MAF_1.perc	reference	0	0.4435	-0.0106474	0.1584293	0.9464	0	+--+++	4851	58	1	568154	8098	22	8202	0.9872704670382271
Severe	ENSG00000142494	SLC47A1	17	19495385	Severe.M4.MAF_1.perc	reference	0	0.8913	-0.0098042	0.1457929	0.9464	0	+-+-+-	4906	76	0	570620	9428	9	9522	0.04149460392605609
Hospitalized	ENSG00000163527	STT3B	3	31532638	Hospitalized.M4.MAF_1.perc	reference	0	0.9981	-0.0109314	0.162589	0.9464	0	--++--	10907	63	0	582048	3118	2	3185	0.9277295294875281
Hospitalized	ENSG00000119333	DYNC2I2	9	128633653	Hospitalized.M4.MAF_1.perc	reference	0	0.9864	-0.0074928	0.1113663	0.9464	0	?--++-	12124	132	0	583311	6152	2	6288	0.7762774206399532
Hospitalized	ENSG00000047621	C12orf4	12	4487735	Hospitalized.M4.MAF_1.perc	reference	0	0.6312	0.0119706	0.1780248	0.9464	0	?+---+	11190	41	0	581838	2516	1	2559	0.8022762244107728
Susceptibility	ENSG00000047249	ATP6V1H	8	53715543	Susceptibility.M4.MAF_1.perc	reference	0	0.9317	0.0038941	0.0579385	0.9464	0	++---+	26800	344	0	583057	8010	16	8386	0.9113862187245121
Susceptibility	ENSG00000276644	DACH1	13	71437966	Susceptibility.M4.MAF_1.perc	reference	0	0.9123	-0.0040015	0.0594693	0.9464	0	-?++--	27186	366	2	589410	6927	6	7309	0.8019849613853746
Severe	ENSG00000100156	SLC16A8	22	38078134	Severe.M1.MAF_0.1.perc	reference	0	0.996	-0.0338222	0.504385	0.9465	0	?+--?-	3842	5	0	562834	501	0	506	0.8571387560886504
Hospitalized	ENSG00000239474	KLHL41	2	169509702	Hospitalized.M1.MAF_0.1.perc	reference	0	0.9815	-0.0383675	0.5717456	0.9465	0	?+-?--	7566	3	0	574905	266	0	269	0.5612108540954899
Hospitalized	ENSG00000006607	FARP2	2	241356285	Hospitalized.M1.MAF_0.1.perc	reference	0	0.4579	-0.0153851	0.2294575	0.9465	0	?-+-++	11687	30	0	582454	1497	0	1527	0.770593894000969
Susceptibility	ENSG00000123364	HOXC13	12	53938831	Susceptibility.M1.MAF_0.1.perc	reference	0	0.7104	-0.0251224	0.3745346	0.9465	0	-?+-?+	21992	8	0	559911	191	0	199	0.7278188416290712
Severe	ENSG00000178950	GAK	4	849276	Severe.M1.MAF_1.perc	reference	0	1	-0.0671948	1.0012795	0.9465	0	?-----	2207	1	0	554638	193	0	194	0.7992079773053419
Severe	ENSG00000100156	SLC16A8	22	38078134	Severe.M1.MAF_1.perc	reference	0	0.996	-0.0338222	0.504385	0.9465	0	?+--?-	3842	5	0	562834	501	0	506	0.8571387560886504
Hospitalized	ENSG00000239474	KLHL41	2	169509702	Hospitalized.M1.MAF_1.perc	reference	0	0.9815	-0.0383675	0.5717456	0.9465	0	?+-?--	7566	3	0	574905	266	0	269	0.5612108540954899
Hospitalized	ENSG00000197062	ZSCAN26	6	28267058	Hospitalized.M1.MAF_1.perc	reference	0	0.8985	-0.030345	0.4522822	0.9465	0	-+--+-	9000	8	0	579275	384	2	396	0.8218286074210742
Hospitalized	ENSG00000137251	TINAG	6	54307859	Hospitalized.M1.MAF_1.perc	reference	0	0.8372	0.0185193	0.2758791	0.9465	0	?+---+	11494	20	0	582054	838	1	860	0.8385692449625706
Severe	ENSG00000164512	ANKRD55	5	56099680	Severe.M3.MAF_0.1.perc	reference	14.3	0.3234	-0.0325406	0.4852736	0.9465	0.2420878	?-+---	4489	10	0	569560	2138	2	2152	0.09535914603592983
Severe	ENSG00000175463	TBC1D10C	11	67403915	Severe.M3.MAF_0.1.perc	reference	0	0.5354	-0.021487	0.3204471	0.9465	0	+-+---	4467	14	0	567694	1588	0	1602	0.5190894454995787
Severe	ENSG00000169548	ZNF280A	22	22513736	Severe.M3.MAF_0.1.perc	reference	0	0.6957	0.0324049	0.4827885	0.9465	0	?-+---	4380	8	0	568251	364	0	372	0.9459777300526997
Hospitalized	ENSG00000167767	KRT80	12	52168996	Hospitalized.M3.MAF_0.1.perc	reference	0	0.911	0.0321336	0.47926	0.9465	0	?+----	9648	6	0	565928	375	0	381	0.9006250690254034
Susceptibility	ENSG00000163660	CCNL1	3	157146508	Susceptibility.M3.MAF_0.1.perc	reference	0	0.7492	-0.0132532	0.1973917	0.9465	0	+?+---	24882	28	0	575764	623	0	651	0.828805911467509
Susceptibility	ENSG00000105993	DNAJB6	7	157335381	Susceptibility.M3.MAF_0.1.perc	reference	0	0.799	0.0196414	0.2926638	0.9465	0	-?+-?-	22773	13	0	562676	300	0	313	0.6296340873781265
Susceptibility	ENSG00000167264	DUS2	16	67987746	Susceptibility.M3.MAF_0.1.perc	reference	0	0.7552	-0.0084214	0.1255058	0.9465	0	-?-+-+	26131	71	0	591349	1618	0	1689	0.7143540458018176
Severe	ENSG00000168779	SHOX2	3	158095905	Severe.M3.MAF_1.perc	reference	0	0.996	-0.0265541	0.3954225	0.9465	0	?-++--	4284	10	0	564302	621	0	631	0.84977192990592465
Severe	ENSG00000130950	NUTM2F	9	94318196	Severe.M3.MAF_1.perc	reference	0	0.9796	-0.0242532	0.3614947	0.9465	0	?-+--+	4407	12	0	569484	1099	2	1115	0.9461082624490594
Severe	ENSG00000094796	KRT31	17	41393721	Severe.M3.MAF_1.perc	reference	0	0.984	0.0205305	0.3060254	0.9465	0	-+-++-	4619	12	0	569762	1084	0	1096	0.863256639194044
Hospitalized	ENSG00000167767	KRT80	12	52168996	Hospitalized.M3.MAF_1.perc	reference	0	0.911	0.0321336	0.47926	0.9465	0	?+----	9648	6	0	565928	375	0	381	0.9006250690254034
Susceptibility	ENSG00000198948	MFAP3L	4	169986597	Susceptibility.M3.MAF_1.perc	reference	0	0.9589	-0.0090972	0.1356454	0.9465	0	-?+---	25797	61	0	584609	1457	2	1522	0.9282636086450856
Susceptibility	ENSG00000196284	SUPT3H	6	44809317	Susceptibility.M3.MAF_1.perc	reference	40.3	0.1524	-0.0211368	0.3150601	0.9465	0.1841613	-?+-+-	26033	104	0	579632	2616	4	2728	0.7244208808748818
Susceptibility	ENSG00000105993	DNAJB6	7	157335381	Susceptibility.M3.MAF_1.perc	reference	0	0.799	0.0196414	0.2926638	0.9465	0	-?+-?-	22773	13	0	562676	300	0	313	0.6296340873781265
Susceptibility	ENSG00000165819	METTL3	14	21498133	Susceptibility.M3.MAF_1.perc	reference	0	0.9852	-0.0089985	0.1340298	0.9465	0	-?-+--	24713	62	0	588106	1485	0	1547	0.9155249886147343
Severe	ENSG00000203710	CR1	1	207496147	Severe.M4.MAF_0.1.perc	reference	0	0.5572	0.0093145	0.1387925	0.9465	0	?+--++	4675	84	1	570238	12276	63	12488	0.12303640179039126
Severe	ENSG00000145715	RASA1	5	87267883	Severe.M4.MAF_0.1.perc	reference	0	0.9525	0.0144209	0.2148622	0.9465	0	-+---+	4958	33	0	570541	3977	2	4014	0.8138018437201372
Severe	ENSG00000118418	HMGN3	6	79201245	Severe.M4.MAF_0.1.perc	reference	0	0.6198	-0.028244	0.4206793	0.9465	0	?--++-	4136	6	0	563735	976	0	982	0.7930052919400714
Severe	ENSG00000141748	ARL5C	17	39156894	Severe.M4.MAF_0.1.perc	reference	0	0.8703	-0.0292764	0.4363687	0.9465	0	-+--?-	4298	10	0	564641	768	1	780	0.9322515863894709
Hospitalized	ENSG00000239642	MEIKIN	5	131806990	Hospitalized.M4.MAF_0.1.perc	reference	29.8	0.2404	0.0595641	0.886952	0.9465	0.7903012	?-?++?	2255	11	0	15389	35	0	46	0.8528867306977173
Susceptibility	ENSG00000197046	SIGLEC15	18	45825675	Susceptibility.M4.MAF_0.1.perc	reference	0	0.8936	-0.0057673	0.0859189	0.9465	0	+?+---	24386	148	0	585152	3666	1	3816	0.8119275200334459
Severe	ENSG00000213999	MEF2B	19	19145567	Severe.M4.MAF_1.perc	reference	0	0.8871	-0.0160233	0.2388984	0.9465	0	+-++--	4759	24	0	567502	2561	4	2593	0.7763065873564212
Hospitalized	ENSG00000143578	CREB3L4	1	153967534	Hospitalized.M4.MAF_1.perc	reference	0	0.5888	-0.0078122	0.1163222	0.9465	0	-+--+-	12085	112	0	588126	5707	4	5827	0.8437954905219618
Hospitalized	ENSG00000126262	FFAR2	19	35443907	Hospitalized.M4.MAF_1.perc	reference	0	0.4554	0.0074999	0.1117151	0.9465	0	?--++-	12034	120	0	571426	6899	7	7033	0.8618351051043817
Hospitalized	ENSG00000042062	RIPOR3	20	50586108	Hospitalized.M4.MAF_1.perc	reference	0	0.6085	-0.0048273	0.0718817	0.9465	0	?-++++	12064	313	0	583218	15713	16	16058	0.7063781970263947
Susceptibility	ENSG00000130717	UCK1	9	131523801	Susceptibility.M4.MAF_1.perc	reference	20.7	0.2831	0.0122662	0.1828518	0.9465	0.0402045	-?-+-+	25762	108	0	587105	2326	0	2434	0.7037851049207673
Susceptibility	ENSG00000066735	KIF26A	14	104138723	Susceptibility.M4.MAF_1.perc	reference	0	0.9413	0.0017866	0.0266241	0.9465	0	+?-+--	27340	1720	2	591878	40059	48	41879	0.80554943620084285
Susceptibility	ENSG00000094661	OR1I1	19	15082211	Susceptibility.M4.MAF_1.perc	reference	54	0.06905	0.0170971	0.2545865	0.9465	0.1398924	+?--+-	25990	139	2	576378	3025	3	3174	0.9122714478178805
Severe	ENSG00000198090	KRTAP4-6	17	41139433	Severe.M1.MAF_0.1.perc	reference	0	0.3788	-0.0581751	0.8689403	0.9466	0	?-+??-	2067	2	0	562709	265	0	267	0.9608263293489623
Hospitalized	ENSG00000150756	ATPSCKMT	5	10225507	Hospitalized.M1.MAF_0.1.perc	reference	0	0.5394	-0.0330421	0.4930169	0.9466	0	?-+-?-	8667	6	0	565902	210	0	216	0.6543030984388419
Hospitalized	ENSG00000185418	TARS3	15	101653596	Hospitalized.M1.MAF_0.1.perc	reference	0	0.4672	-0.024912	0.3722798	0.9466	0	?---+-	10710	11	0	579612	523	0	534	0.7882162983025958
Severe	ENSG00000167014	TERB2	15	44956687	Severe.M1.MAF_1.perc	reference	0	0.9432	0.0109918	0.1641675	0.9466	0	?+--?-	3722	7	0	565167	265	0	272	0.7274481952481542
Severe	ENSG00000198090	KRTAP4-6	17	41139433	Severe.M1.MAF_1.perc	reference	0	0.3788	-0.0581751	0.8689403	0.9466	0	?-+??-	2067	2	0	562709	265	0	267	0.9608263293489623
Hospitalized	ENSG00000144642	RBMS3	3	28574791	Hospitalized.M1.MAF_1.perc	reference	0	0.6815	0.0577772	0.8625254	0.9466	0	?+-?+-	6793	2	0	561903	88	1	92	0.8274268875082744
Hospitalized	ENSG00000114021	NIT2	3	100334739	Hospitalized.M1.MAF_1.perc	reference	45.4	0.1392	0.0421939	0.6305082	0.9466	0.6557963	?-+?--	9318	8	0	573705	519	2	531	0.6981655323820887
Hospitalized	ENSG00000185418	TARS3	15	101653596	Hospitalized.M1.MAF_1.perc	reference	0	0.4672	-0.024912	0.3722798	0.9466	0	?---+-	10710	11	0	579612	523	0	534	0.7882162983025958
Severe	ENSG00000178860	MSC	8	71841560	Severe.M3.MAF_0.1.perc	reference	0	0.9502	-0.0602	0.8989453	0.9466	0	?+-??-	3093	2	0	550616	271	0	273	0.9224286339219547
Severe	ENSG00000079393	DUSP13	10	75094432	Severe.M3.MAF_0.1.perc	reference	0	0.9683	-0.023202	0.3463746	0.9466	0	-+----	4576	10	0	568997	1789	0	1799	0.6742738580907301
Severe	ENSG00000204574	ABCF1	6	30571393	Severe.M3.MAF_1.perc	reference	0	0.7484	-0.018163	0.2713539	0.9466	0	?+---+	4238	17	0	568717	2432	1	2451	0.7553997359619111
Hospitalized	ENSG00000121931	LRIF1	1	110947190	Hospitalized.M3.MAF_1.perc	reference	0	0.8957	0.0175481	0.2621751	0.9466	0	?+----	10083	21	0	566634	1288	0	1309	0.8789408997829045
Hospitalized	ENSG00000169242	EFNA1	1	155127876	Hospitalized.M3.MAF_1.perc	reference	0	0.4681	0.0272117	0.4061742	0.9466	0	?+--+-	9086	10	0	532464	509	0	519	0.3322970887379163
Hospitalized	ENSG00000279263	OR2L8	1	247948858	Hospitalized.M3.MAF_1.perc	reference	0	0.8315	-0.0404109	0.6032275	0.9466	0	?+-?-?	3954	9	0	46358	27	0	36	0.9232566415097128
Hospitalized	ENSG00000137124	ALDH1B1	9	38392702	Hospitalized.M3.MAF_1.perc	reference	23.6	0.2642	0.0148463	0.2216199	0.9466	0.0662295	?--+++	11987	119	0	571238	5237	5	5366	0.7143949448748199
Hospitalized	ENSG00000128944	KNSTRN	15	40382721	Hospitalized.M3.MAF_1.perc	reference	0	0.9462	0.0218025	0.3258205	0.9466	0	?++---	11136	15	0	581032	694	0	709	0.8000213971615833
Severe	ENSG00000183137	CEP57L1	6	109095110	Severe.M4.MAF_0.1.perc	reference	0	0.8623	-0.0147874	0.2206649	0.9466	0	---+++	4707	24	0	569697	3636	4	3668	0.7065620586601793
Hospitalized	ENSG00000166197	NOLC1	10	102152176	Hospitalized.M4.MAF_0.1.perc	reference	0	0.7212	-0.00959	0.1431661	0.9466	0	?++---	11828	77	0	583024	4124	1	4203	0.11826024062523251
Hospitalized	ENSG00000102904	TSNAXIP1	16	67806765	Hospitalized.M4.MAF_0.1.perc	reference	22.2	0.2728	0.016342	0.2439899	0.9466	0.0802458	?--+-+	12124	122	0	583310	6337	0	6459	0.7940443935826527
Susceptibility	ENSG00000089060	SLC8B1	12	113298759	Susceptibility.M4.MAF_0.1.perc	reference	39.7	0.1408	-0.0142548	0.212945	0.9466	0.0921426	+++---	28017	224	0	596178	4986	2	5214	0.7892831528410167
Susceptibility	ENSG00000102309	PIN4	23	72181353	Susceptibility.M4.MAF_0.1.perc	reference	0	0.995	0.0186482	0.2782563	0.9466	0	-?+---	22140	7	3	532365	183	61	318	0.7354377009757894
Severe	ENSG00000172336	POP7	7	100706121	Severe.M4.MAF_1.perc	reference	0	0.4308	-0.0309923	0.4624267	0.9466	0	?-+---	3667	5	0	562332	1329	2	1338	0.9225948248670137
Severe	ENSG00000150093	ITGB1	10	32887273	Severe.M4.MAF_1.perc	reference	0	0.883	0.0147635	0.2203338	0.9466	0	-+---+	4659	34	0	568591	3299	0	3333	0.9357503922368567
Severe	ENSG00000178188	SH2B1	16	28846600	Severe.M4.MAF_1.perc	reference	25	0.2466	-0.0164775	0.2459142	0.9466	0.0925826	+--+-+	4561	61	0	568222	8667	10	8748	0.9137415056900955
Hospitalized	ENSG00000186496	ZNF396	18	35366694	Hospitalized.M4.MAF_1.perc	reference	0	0.7352	0.0097994	0.1462868	0.9466	0	?-++--	10577	67	0	582257	3774	5	3851	0.8374145002663126
Hospitalized	ENSG00000171487	NLRP5	19	55999726	Hospitalized.M4.MAF_1.perc	reference	0	0.4646	-0.0046983	0.07021	0.9466	0	?-+-+-	12124	282	0	583311	16740	14	17050	0.8531926323930543
Susceptibility	ENSG00000068137	PLEKHH3	17	42667914	Susceptibility.M4.MAF_1.perc	reference	0	0.9708	0.0029195	0.0435565	0.9466	0	+?-+++	27126	625	0	591861	14657	23	15328	0.853262802388327
Severe	ENSG00000162545	CAMK2N1	1	20482391	Severe.M1.MAF_0.1.perc	reference	0	1	-0.9372609	14.031434	0.9467	0	?-????	358	0	0	137851	3	0	3	0.9479734931349728
Severe	ENSG00000150995	ITPR1	3	4493345	Severe.M1.MAF_0.1.perc	reference	0	0.6998	0.0483976	0.7240872	0.9467	0	?-++?-	3540	4	0	561638	221	0	225	0.45294333066526493
Severe	ENSG00000137274	BPHL	6	3118374	Severe.M1.MAF_0.1.perc	reference	0	0.5867	0.0419792	0.6277319	0.9467	0	?+-??-	2298	2	0	561327	424	0	426	0.8461027509401639
Severe	ENSG00000181472	ZBTB2	6	151364115	Severe.M1.MAF_0.1.perc	reference	0	1	-1.0021011	14.9963969	0.9467	0	?-????	1524	0	0	499833	4	0	4	0.8283865714070492
Hospitalized	ENSG00000103494	RPGRIP1L	16	53598153	Hospitalized.M1.MAF_0.1.perc	reference	0	0.7867	0.0203357	0.3044439	0.9467	0	?+--+-	10472	15	0	581480	883	0	898	0.5367210672815352
Susceptibility	ENSG00000162512	SDC3	1	30869466	Susceptibility.M1.MAF_0.1.perc	reference	0	0.9845	-0.0337708	0.5052065	0.9467	0	-?+--?	21481	5	0	549793	113	0	118	0.8441415238675909
Susceptibility	ENSG00000170180	GYPA	4	144109303	Susceptibility.M1.MAF_0.1.perc	reference	0	0.8699	0.0252166	0.3770212	0.9467	0	-?++-?	23135	9	0	579349	193	0	202	0.9485222652730739
Severe	ENSG00000162545	CAMK2N1	1	20482391	Severe.M1.MAF_1.perc	reference	0	1	-0.9372609	14.031434	0.9467	0	?-????	358	0	0	137851	3	0	3	0.9479734931349728
Severe	ENSG00000142798	HSPG2	1	21822244	Severe.M1.MAF_1.perc	reference	0	0.6963	0.0263942	0.3949519	0.9467	0	?-+-?+	4391	7	0	568168	1010	0	1017	0.11293422536042697
Severe	ENSG00000181472	ZBTB2	6	151364115	Severe.M1.MAF_1.perc	reference	0	1	-1.0021011	14.9963969	0.9467	0	?-????	1524	0	0	499833	4	0	4	0.8283865714070492
Severe	ENSG00000175513	TSGA10IP	11	65945445	Severe.M1.MAF_1.perc	reference	0	0.7466	-0.005663	0.0846564	0.9467	0	--++?-	4309	29	0	563899	4612	12	4665	0.8863943967060786
Hospitalized	ENSG00000147689	FAM83A	8	123178960	Hospitalized.M1.MAF_1.perc	reference	0	0.5235	-0.0062903	0.0940585	0.9467	0	?-++-+	10989	161	1	570963	9700	25	9913	0.9389676818211211
Susceptibility	ENSG00000162512	SDC3	1	30869466	Susceptibility.M1.MAF_1.perc	reference	0	0.9845	-0.0337708	0.5052065	0.9467	0	-?+--?	21481	5	0	549793	113	0	118	0.8441415238675909
Susceptibility	ENSG00000170180	GYPA	4	144109303	Susceptibility.M1.MAF_1.perc	reference	0	0.8699	0.0252166	0.3770212	0.9467	0	-?++-?	23135	9	0	579349	193	0	202	0.9485222652730739
Severe	ENSG00000065060	UHRF1BP1	6	34792015	Severe.M3.MAF_0.1.perc	reference	0	0.813	0.0055612	0.0832515	0.9467	0	--++--	4822	26	0	570320	3135	2	3165	0.9575838817492847
Severe	ENSG00000184166	OR1D2	17	3088484	Severe.M3.MAF_0.1.perc	reference	0	0.8102	-0.0628549	0.9400418	0.9467	0	?+-??-	3715	2	0	564498	149	0	151	0.9371252783513289
Hospitalized	ENSG00000114805	PLCH1	3	155375580	Hospitalized.M3.MAF_0.1.perc	reference	0	0.9745	-0.0124119	0.1857956	0.9467	0	?+--?-	10889	40	0	579461	2552	1	2594	0.6958169070922726
Susceptibility	ENSG00000133858	ZFC3H1	12	71609599	Susceptibility.M3.MAF_0.1.perc	reference	0	0.4988	-0.0074278	0.1110172	0.9467	0	+?--++	25343	91	0	580406	2151	2	2246	0.9934912896527213
Susceptibility	ENSG00000109065	NAT9	17	74770529	Susceptibility.M3.MAF_0.1.perc	reference	0	0.9797	0.0118517	0.1773528	0.9467	0	+?+--+	25068	36	0	588473	798	0	834	0.857911493408293
Severe	ENSG00000116675	DNAJC6	1	65248219	Severe.M3.MAF_1.perc	reference	0	0.6823	-0.0183924	0.2752511	0.9467	0	?-+--+	4412	17	0	569503	2309	0	2326	0.8250631568383809
Severe	ENSG00000112175	BMP5	6	55753653	Severe.M3.MAF_1.perc	reference	0	0.6404	-0.0192384	0.2878152	0.9467	0	?----+	4426	13	0	568447	2524	0	2537	0.481705571448816
Severe	ENSG00000103811	CTSH	15	78921058	Severe.M3.MAF_1.perc	reference	36.1	0.1659	0.016358	0.2446344	0.9467	0.1047633	--+-+-	4842	40	0	567913	7831	6	7883	0.5163337253528576
Severe	ENSG00000184166	OR1D2	17	3088484	Severe.M3.MAF_1.perc	reference	0	0.8102	-0.0628549	0.9400418	0.9467	0	?+-??-	3715	2	0	564498	149	0	151	0.9371252783513289
Severe	ENSG00000149635	OCSTAMP	20	46540946	Severe.M3.MAF_1.perc	reference	0	0.968	-0.0280194	0.4191277	0.9467	0	?-+---	4223	10	0	567456	882	1	894	0.8445469369594121
Hospitalized	ENSG00000008311	AASS	7	122064583	Hospitalized.M3.MAF_1.perc	reference	29	0.2283	-0.0248519	0.3716049	0.9467	0.2198058	?+-++-	11961	65	0	583101	3957	1	4024	0.923648489879078
Hospitalized	ENSG00000132950	ZMYM5	13	19823482	Hospitalized.M3.MAF_1.perc	reference	0	0.454	-0.0092664	0.1386357	0.9467	0	?+-++-	12000	78	0	582809	4603	5	4691	0.7639396522468676
Susceptibility	ENSG00000167232	ZNF91	19	23304991	Susceptibility.M3.MAF_1.perc	reference	0	0.4286	0.0076779	0.1147498	0.9467	0	-?+--+	24491	85	0	578283	1779	0	1864	0.891738271020782
Severe	ENSG00000159409	CELF3	1	151700058	Severe.M4.MAF_0.1.perc	reference	0	0.9263	0.0241092	0.3609119	0.9467	0	?+-?--	4427	10	0	566734	1349	0	1359	0.7675615025066337
Severe	ENSG00000067704	IARS2	1	220094132	Severe.M4.MAF_0.1.perc	reference	19.2	0.2924	0.0230543	0.3449295	0.9467	0.1434081	?-+-+-	4487	38	0	568623	4825	3	4869	0.5662987058952585
Severe	ENSG00000213445	SIPA1	11	65638101	Severe.M4.MAF_0.1.perc	reference	0	0.5582	-0.011724	0.1753143	0.9467	0	?-+-++	4301	49	0	564479	5928	2	5981	0.8698435533644427
Hospitalized	ENSG00000204913	LRRC3C	17	39941474	Hospitalized.M4.MAF_0.1.perc	reference	0	0.506	0.0123976	0.1854326	0.9467	0	?-++-+	10074	46	0	457410	2344	3	2396	0.8332881588572697
Susceptibility	ENSG00000064763	FAR2	12	29149103	Susceptibility.M4.MAF_0.1.perc	reference	0	0.6997	-0.0078026	0.1167033	0.9467	0	+?+---	26963	83	1	589386	1915	0	2000	0.6401808752846316
Severe	ENSG00000154743	TSEN2	3	12484421	Severe.M4.MAF_1.perc	reference	25.2	0.2451	0.0208713	0.3119468	0.9467	0.1531989	---+++	4906	46	0	570620	5952	3	6004	0.8230596590385288
Severe	ENSG00000134470	IL15RA	10	5943639	Severe.M4.MAF_1.perc	reference	0	0.7307	0.0119457	0.1786942	0.9467	0	--+++-	4640	46	0	566409	5534	6	5592	0.6071252945599351
Hospitalized	ENSG00000068024	HDAC4	2	239048168	Hospitalized.M4.MAF_1.perc	reference	0	0.8293	-0.0045916	0.0686313	0.9467	0	-++--+	12184	327	1	588226	18393	36	18794	0.15873421116258501
Hospitalized	ENSG00000177992	SPATA31E1	9	87882877	Hospitalized.M4.MAF_1.perc	reference	0	0.9136	-0.0039295	0.0588027	0.9467	0	?+--++	12124	427	1	583311	26290	30	26779	0.8051301614119051
Hospitalized	ENSG00000180592	SKIDA1	10	21513475	Hospitalized.M4.MAF_1.perc	reference	0	0.4553	-0.0051605	0.0771419	0.9467	0	?-+--+	11593	267	0	569716	14479	19	14784	0.9413235223177865
Severe	ENSG00000205496	OR51A2	11	4954772	Severe.M1.MAF_0.1.perc	reference	0	0.3915	-0.0583715	0.8739849	0.9468	0	?-+??-	1748	0	0	558306	197	8	213	0.8578101809801848
Severe	ENSG00000111602	TIMELESS	12	56416363	Severe.M1.MAF_0.1.perc	reference	21.6	0.2791	0.0482365	0.7229569	0.9468	0.4982983	?-+??-	3825	6	0	565804	1038	0	1044	0.8209181229626078
Hospitalized	ENSG00000146151	HMGCLL1	6	55434373	Hospitalized.M1.MAF_0.1.perc	reference	61.5	0.03452	0.0564057	0.845418	0.9468	1.8519482	?+---+	9405	13	0	580491	336	0	349	0.8988109553030352
Susceptibility	ENSG00000048392	RRM2B	8	102204502	Susceptibility.M1.MAF_0.1.perc	reference	0	0.7348	-0.0336197	0.503443	0.9468	0	??--??	21675	4	0	559993	114	0	118	0.28303244529919586
Severe	ENSG00000205496	OR51A2	11	4954772	Severe.M1.MAF_1.perc	reference	0	0.3915	-0.0583715	0.8739849	0.9468	0	?-+??-	1748	0	0	558306	197	8	213	0.8578101809801848
Hospitalized	ENSG00000143590	EFNA3	1	155078837	Hospitalized.M1.MAF_1.perc	reference	0	0.9353	0.052797	0.791001	0.9468	0	?+-???	7827	2	0	553816	110	0	112	0.8035161558641523
Susceptibility	ENSG00000090020	SLC9A1	1	27098809	Susceptibility.M1.MAF_1.perc	reference	0	0.8159	0.0216616	0.3247426	0.9468	0	-?+-+?	23087	12	0	560797	242	0	254	0.8362469001522592
Susceptibility	ENSG00000157106	SMG1	16	18804860	Susceptibility.M1.MAF_1.perc	reference	0	0.4069	0.0257803	0.3862566	0.9468	0	+?--+-	22690	18	0	566953	187	0	205	0.938529436414706
Susceptibility	ENSG00000256683	ZNF350	19	51964340	Susceptibility.M1.MAF_1.perc	reference	0	0.8987	0.0190792	0.2861747	0.9468	0	-?+---	25477	24	0	573169	305	1	331	0.9059355022390334
Severe	ENSG00000137497	NUMA1	11	72002864	Severe.M3.MAF_0.1.perc	reference	0	0.91	-0.0126283	0.1890888	0.9468	0	-++---	4912	38	0	570532	4992	0	5030	0.09054334920474987
Severe	ENSG00000243772	KIR2DL3	19	54738513	Severe.M3.MAF_0.1.perc	reference	0	0.5742	-0.0268709	0.4029314	0.9468	0	+-+??+	3557	9	0	562478	1100	13	1135	0.8347381173207256
Hospitalized	ENSG00000109323	MANBA	4	102630770	Hospitalized.M3.MAF_0.1.perc	reference	0	0.4668	0.0103311	0.1547924	0.9468	0	-+---+	11071	66	0	586196	3485	1	3553	0.7757172908735311
Hospitalized	ENSG00000164615	CAMLG	5	134738495	Hospitalized.M3.MAF_0.1.perc	reference	0	0.5853	-0.019797	0.2968826	0.9468	0	?-+-+-	8453	16	0	563914	1015	0	1031	0.806878954966919
Susceptibility	ENSG00000136689	IL1RN	2	113107214	Susceptibility.M3.MAF_0.1.perc	reference	11.5	0.3355	-0.0280639	0.4202785	0.9468	0.166797	+?---?	23417	21	0	570529	495	0	516	0.8596540396297139
Severe	ENSG00000124357	NAGK	2	71064344	Severe.M3.MAF_1.perc	reference	0	0.904	-0.0160236	0.2401809	0.9468	0	?+-+--	4357	20	1	567931	3672	3	3700	0.39313550113842916
Hospitalized	ENSG00000184647	PRSS55	8	10525532	Hospitalized.M3.MAF_1.perc	reference	0	0.6093	0.0211474	0.3167626	0.9468	0	--+---	11680	15	0	575723	616	2	635	0.7798634212183394
Susceptibility	ENSG00000136689	IL1RN	2	113107214	Susceptibility.M3.MAF_1.perc	reference	11.5	0.3355	-0.0280639	0.4202785	0.9468	0.166797	+?---?	23417	21	0	570529	495	0	516	0.8596540396297139
Susceptibility	ENSG00000100726	TELO2	16	1493344	Susceptibility.M3.MAF_1.perc	reference	0	0.5053	-0.0038662	0.057895	0.9468	0	+?----	27126	345	0	591861	7656	4	8009	0.8227969090180624
Susceptibility	ENSG00000088812	ATRN	20	3471018	Susceptibility.M3.MAF_1.perc	reference	27.6	0.2376	0.0106524	0.1597111	0.9468	0.0363061	+?-+--	26270	118	1	579693	2557	5	2687	0.8642737402257896
Severe	ENSG00000136682	CBWD2	2	113437691	Severe.M4.MAF_0.1.perc	reference	0	0.8434	0.0168902	0.2533457	0.9468	0	--+-?+	4203	24	0	563439	2360	20	2424	0.8426688109514097
Severe	ENSG00000166948	TGM6	20	2380901	Severe.M4.MAF_0.1.perc	reference	2.2	0.4025	0.0112874	0.1692244	0.9468	0.0086912	--+--+	5045	61	0	570753	7924	5	7995	0.8029876271889195
Severe	ENSG00000198547	C20orf203	20	32631625	Severe.M4.MAF_0.1.perc	reference	0	0.9866	-0.0312446	0.4681296	0.9468	0	?-+-??	2278	12	0	45115	213	0	225	0.8183472598122858
Hospitalized	ENSG00000112655	PTK7	6	43076307	Hospitalized.M4.MAF_0.1.perc	reference	0	0.8154	0.0078208	0.117279	0.9468	0	-++---	11593	107	0	584139	6407	2	6518	0.944478565285378
Hospitalized	ENSG00000161653	NAGS	17	44004622	Hospitalized.M4.MAF_0.1.perc	reference	0	0.7534	0.01122	0.1680328	0.9468	0	?+----	11592	61	0	582937	2979	0	3040	0.7628662746656032
Hospitalized	ENSG00000130244	FAM98C	19	38403135	Hospitalized.M4.MAF_0.1.perc	reference	11.6	0.3394	-0.0167658	0.2513396	0.9468	0.0606829	?+-+-+	11725	58	1	582522	3813	1	3875	0.8833835548598972
Susceptibility	ENSG00000091732	ZC3HC1	7	130018287	Susceptibility.M4.MAF_0.1.perc	reference	0	0.7534	0.0056188	0.0842282	0.9468	0	+?+-++	26754	155	1	591353	3781	1	3940	0.8386407544001433
Susceptibility	ENSG00000120049	KCNIP2	10	101825974	Susceptibility.M4.MAF_0.1.perc	reference	5.1	0.378	-0.0128482	0.1925636	0.9468	0.0223965	+?----	26328	53	0	587121	1329	0	1382	0.7586513448955887
Severe	ENSG00000105948	TTC26	7	139133744	Severe.M4.MAF_1.perc	reference	0	0.4606	0.0119823	0.1796905	0.9468	0	+-+---	4828	53	0	568017	7080	5	7143	0.8721576478904497
Severe	ENSG00000197892	KIF13B	8	29067278	Severe.M4.MAF_1.perc	reference	0	0.6167	-0.0057718	0.0864354	0.9468	0	+-+--+	4957	197	1	570549	23101	22	23344	0.752949526856525
Hospitalized	ENSG00000151577	DRD3	3	114127580	Hospitalized.M4.MAF_1.perc	reference	0	0.5445	0.0123052	0.1843896	0.9468	0	?--+-+	11765	55	0	570953	2132	1	2189	0.29047435247813663
Hospitalized	ENSG00000122136	OBP2A	9	135546126	Hospitalized.M4.MAF_1.perc	reference	0	0.9756	0.0070386	0.105412	0.9468	0	?-++--	10667	107	0	582164	7714	46	7913	0.8609529202105577
Hospitalized	ENSG00000183230	CTNNA3	10	65912523	Hospitalized.M4.MAF_1.perc	reference	0	0.8988	-0.0053256	0.07982	0.9468	0	?--+++	12124	268	1	583311	12285	14	12583	0.8665205524136066
Severe	ENSG00000205356	TECPR1	7	98214624	Severe.M1.MAF_0.1.perc	reference	0	0.8723	0.032663	0.49051	0.9469	0	?-+-+-	4004	6	0	566910	552	0	558	0.9702025803366822
Susceptibility	ENSG00000198520	ARMH1	1	44674692	Susceptibility.M1.MAF_0.1.perc	reference	14.5	0.3221	-0.0295632	0.4439413	0.9469	0.2287332	-?---+	24238	22	0	589362	721	0	743	0.06052767238913831
Susceptibility	ENSG00000100219	XBP1	22	28794555	Susceptibility.M1.MAF_0.1.perc	reference	0	0.9484	0.0276945	0.4155944	0.9469	0	??+--?	21631	7	0	541425	150	0	157	0.6286253519556513
Severe	ENSG00000116745	RPE65	1	68428822	Severe.M1.MAF_1.perc	reference	39.9	0.1726	0.0619766	0.9307938	0.9469	1.2923998	?-+?--	4248	2	0	567408	371	0	373	0.6152037064599268
Severe	ENSG00000115325	DOK1	2	74549026	Severe.M3.MAF_0.1.perc	reference	0	0.4894	0.0298611	0.4483076	0.9469	0	?-+-+-	2708	4	0	563981	981	1	987	0.7591444645179528
Severe	ENSG00000243989	ACY1	3	51983340	Severe.M3.MAF_0.1.perc	reference	0	0.9985	0.023094	0.3469531	0.9469	0	?+++--	4543	11	0	569544	1572	1	1585	0.9238494835559099
Severe	ENSG00000137463	MGARP	4	139266165	Severe.M3.MAF_0.1.perc	reference	0	0.9965	0.0234444	0.3523467	0.9469	0	?--+--	4047	6	0	564661	448	0	454	0.6729934571006942
Severe	ENSG00000184304	PRKD1	14	29576479	Severe.M3.MAF_0.1.perc	reference	0	0.948	0.0177593	0.266734	0.9469	0	?++?--	3746	14	0	566721	3003	1	3019	0.9011433398512807
Susceptibility	ENSG00000122859	NEUROG3	10	69571698	Susceptibility.M3.MAF_0.1.perc	reference	0	0.7514	0.0249852	0.3754286	0.9469	0	-?+---	23951	9	0	574378	156	0	165	0.7704755982445548
Severe	ENSG00000035681	NSMAF	8	58583508	Severe.M3.MAF_1.perc	reference	16.9	0.3048	0.0296374	0.4452091	0.9469	0.2566787	--+-++	4822	24	0	570320	3191	3	3221	0.7887476986727875
Hospitalized	ENSG00000040487	SLC66A1	1	19312326	Hospitalized.M3.MAF_1.perc	reference	0	0.971	-0.0254269	0.3818039	0.9469	0	?-+-+-	7326	7	0	575648	615	1	624	0.9086665970258124
Hospitalized	ENSG00000114744	COMMD2	3	149738472	Hospitalized.M3.MAF_1.perc	reference	0	0.5787	0.0260066	0.3907563	0.9469	0	?-+++-	11062	13	0	569765	385	0	398	0.9741310057534651
Hospitalized	ENSG00000152601	MBNL1	3	152243828	Hospitalized.M3.MAF_1.perc	reference	0	0.9031	0.0211972	0.3181211	0.9469	0	?+-?+-	8800	16	0	562232	1083	0	1099	0.8114723914928621
Susceptibility	ENSG00000145936	KCNMB1	5	170374671	Susceptibility.M3.MAF_1.perc	reference	0	0.8126	0.0111083	0.1668233	0.9469	0	--+++-	24952	43	0	579026	836	2	883	0.7803588515715181
Hospitalized	ENSG00000164506	STXBP5	6	147204425	Hospitalized.M4.MAF_0.1.perc	reference	6.5	0.3697	0.0108553	0.1629332	0.9469	0.0173924	?+-++-	12124	113	0	583311	5851	0	5964	0.835055920435086
Hospitalized	ENSG00000158525	CPA5	7	130344816	Hospitalized.M4.MAF_0.1.perc	reference	16.6	0.3089	0.0181191	0.2719954	0.9469	0.0878867	?++---	10676	93	0	576721	5330	2	5427	0.7631664438972268
Hospitalized	ENSG00000137767	SQOR	15	45631148	Hospitalized.M4.MAF_0.1.perc	reference	0	0.5355	-0.0112087	0.1682179	0.9469	0	?+++--	11925	52	1	580751	2835	3	2895	0.7858330282750239
Susceptibility	ENSG00000160746	ANO10	3	43354859	Susceptibility.M4.MAF_0.1.perc	reference	20.4	0.2848	0.0095925	0.1439034	0.9469	0.0259802	+?-+--	25981	195	0	578746	4789	0	4984	0.5532287485728686
Severe	ENSG00000161904	LEMD2	6	33771202	Severe.M4.MAF_1.perc	reference	0	0.5436	0.0114661	0.1721913	0.9469	0	+--+-+	4662	52	0	568600	5354	8	5422	0.9503260764203707
Severe	ENSG00000076043	REXO2	11	114439435	Severe.M4.MAF_1.perc	reference	0	0.977	0.0131579	0.197575	0.9469	0	++----	4329	28	0	563328	6594	18	6658	0.18225108665455014
Hospitalized	ENSG00000154025	SLC5A10	17	18950345	Hospitalized.M4.MAF_1.perc	reference	0	0.6017	0.007365	0.1106099	0.9469	0	?+-+++	12124	120	1	583311	6636	11	6780	0.8424093057878268
Susceptibility	ENSG00000116525	TRIM62	1	33145399	Susceptibility.M4.MAF_1.perc	reference	16.7	0.3082	0.0072511	0.1089702	0.9469	0.0129185	-?+++-	25944	281	0	585890	6316	4	6605	0.8649669428098915
Susceptibility	ENSG00000134569	LRP4	11	46856717	Susceptibility.M4.MAF_1.perc	reference	15.8	0.314	-0.0044952	0.0675258	0.9469	0.004828	+?+-++	27268	715	1	591872	15867	5	16594	0.9687073787349915
Severe	ENSG00000240563	L1TD1	1	62194849	Severe.M1.MAF_0.1.perc	reference	22.5	0.2711	-0.0349989	0.5263113	0.947	0.3484808	?-+-+-	4482	8	0	569597	1575	0	1583	0.31991803100835237
Severe	ENSG00000172465	TCEAL1	23	103628704	Severe.M1.MAF_0.1.perc	reference	0	1	-1.0044154	15.112274	0.947	0	?-????	1524	0	0	499818	2	0	2	0.7169586199102935
Hospitalized	ENSG00000205678	TECRL	4	64275257	Hospitalized.M1.MAF_0.1.perc	reference	0	0.7746	-0.0255554	0.3845119	0.947	0	?+-?+-	9773	10	0	576133	417	0	427	0.7419308201368371
Hospitalized	ENSG00000111912	NCOA7	6	125781161	Hospitalized.M1.MAF_0.1.perc	reference	0	0.9656	-0.0272616	0.4102452	0.947	0	?+----	6645	5	0	563330	517	0	522	0.8300349227467625
Hospitalized	ENSG00000174016	TENT5D	23	80335504	Hospitalized.M1.MAF_0.1.perc	reference	0	1	-1.0034939	15.0999286	0.947	0	?-???-	4587	0	0	401433	2	0	2	0.8375675304989987
Severe	ENSG00000101425	BPI	20	38304150	Severe.M1.MAF_1.perc	reference	0	0.749	-0.03249	0.4888784	0.947	0	?+-?-+	4069	6	0	567824	555	0	561	0.8739056133541594
Severe	ENSG00000172465	TCEAL1	23	103628704	Severe.M1.MAF_1.perc	reference	0	1	-1.0044154	15.112274	0.947	0	?-????	1524	0	0	499818	2	0	2	0.7169586199102935
Hospitalized	ENSG00000196981	WDR5B	3	122411846	Hospitalized.M1.MAF_1.perc	reference	0	0.6264	0.0117431	0.1765124	0.947	0	?+-+--	11817	40	0	570861	2901	3	2947	0.8029500129554579
Hospitalized	ENSG00000111912	NCOA7	6	125781161	Hospitalized.M1.MAF_1.perc	reference	0	0.9656	-0.0272616	0.4102452	0.947	0	?+----	6645	5	0	563330	517	0	522	0.8300349227467625
Hospitalized	ENSG00000172243	CLEC7A	12	10116777	Hospitalized.M1.MAF_1.perc	reference	0	0.8643	-0.0356956	0.5366097	0.947	0	?+----	9027	4	0	576883	240	0	244	0.6470147958834516
Hospitalized	ENSG00000174016	TENT5D	23	80335504	Hospitalized.M1.MAF_1.perc	reference	0	1	-1.0034939	15.0999286	0.947	0	?-???-	4587	0	0	401433	2	0	2	0.8375675304989987
Susceptibility	ENSG00000166750	SLFN5	17	35243071	Susceptibility.M1.MAF_1.perc	reference	29.6	0.224	0.0120555	0.1813888	0.947	0.0485546	+?-++-	27033	98	0	591489	1804	1	1904	0.09257780983181942
Severe	ENSG00000246705	H2AJ	12	14774383	Severe.M3.MAF_0.1.perc	reference	30.8	0.2295	-0.0775093	1.1653488	0.947	0.9437856	?-+???	3605	1	0	552854	52	0	53	0.0711334260704241
Susceptibility	ENSG00000138036	DYNC2LI1	2	43774039	Susceptibility.M3.MAF_0.1.perc	reference	0	0.9369	-0.0085695	0.128972	0.947	0	+?----	22953	64	0	575687	1656	0	1720	0.857783874233337
Susceptibility	ENSG00000183578	TNFAIP8L3	15	51056598	Susceptibility.M3.MAF_0.1.perc	reference	11.2	0.3418	0.0190028	0.2858609	0.947	0.0848021	-?--+-	25139	54	0	575805	1269	0	1323	0.9242493644173386
Susceptibility	ENSG00000124299	PEPD	19	33386950	Susceptibility.M3.MAF_0.1.perc	reference	0	0.6062	-0.0050758	0.0763145	0.947	0	+?-++-	27126	196	0	591861	4545	1	4743	0.8072314167155983
Severe	ENSG00000122852	SFTPA1	10	79610939	Severe.M3.MAF_1.perc	reference	0	0.989	-0.011319	0.1702876	0.947	0	?+-+?-	4051	38	0	563145	7132	11	7192	0.8211295951154012
Severe	ENSG00000246705	H2AJ	12	14774383	Severe.M3.MAF_1.perc	reference	30.8	0.2295	-0.0775093	1.1653488	0.947	0.9437856	?-+???	3605	1	0	552854	52	0	53	0.0711334260704241
Hospitalized	ENSG00000133216	EPHB2	1	22710839	Hospitalized.M3.MAF_1.perc	reference	42.9	0.1356	0.020182	0.3035789	0.947	0.1795824	?-+-++	11789	148	0	580658	9918	36	10138	0.8202310260266086
Hospitalized	ENSG00000168476	REEP4	8	22138020	Hospitalized.M3.MAF_1.perc	reference	11.2	0.3419	0.0229736	0.3456271	0.947	0.1123666	?----+	11388	26	1	570124	1992	2	2024	0.9371086059408229
Hospitalized	ENSG00000101213	PTK6	20	63528001	Hospitalized.M3.MAF_1.perc	reference	0	0.8363	0.0162823	0.2451595	0.947	0	?+----	11533	27	0	582050	1189	0	1216	0.9716887803366883
Susceptibility	ENSG00000183401	CCDC159	19	11344684	Susceptibility.M3.MAF_1.perc	reference	0	0.7347	0.011929500000000001	0.1793934	0.947	0	+?+-+-	27113	50	0	591856	774	2	828	0.7614771095748893
Severe	ENSG00000118004	COLEC11	2	3594832	Severe.M4.MAF_0.1.perc	reference	0	0.8201	0.0177267	0.2665626	0.947	0	+-+--+	4481	20	0	568173	2755	1	2777	0.8981986190428699
Severe	ENSG00000152672	CLEC4F	2	70808643	Severe.M4.MAF_0.1.perc	reference	0	0.5562	-0.0196463	0.2954902	0.947	0	++-?--	4514	20	0	569037	1748	1	1770	0.8442453921209429
Severe	ENSG00000135298	ADGRB3	6	68635282	Severe.M4.MAF_0.1.perc	reference	2.6	0.3997	-0.0122427	0.1841419	0.947	0.0134188	+-++++	4693	56	0	568862	6941	3	7003	0.7890624217773048
Hospitalized	ENSG00000100650	SRSF5	14	69726900	Hospitalized.M4.MAF_0.1.perc	reference	0	0.7773	-0.014407	0.2168288	0.947	0	?-++++	12010	36	0	583024	1578	2	1618	0.8740894954060558
Susceptibility	ENSG00000105835	NAMPT	7	106248298	Susceptibility.M4.MAF_0.1.perc	reference	23.7	0.2631	0.0207915	0.312758	0.947	0.129822	+?----	24003	33	0	583713	903	0	936	0.8974017928197475
Susceptibility	ENSG00000048649	RSF1	11	77659996	Susceptibility.M4.MAF_0.1.perc	reference	67.5	0.01516	0.0154522	0.2324937	0.947	0.1460861	-?--++	25980	299	0	578746	7236	4	7543	0.8404842373129137
Hospitalized	ENSG00000166436	TRIM66	11	8612037	Hospitalized.M4.MAF_1.perc	reference	13.9	0.3255	-0.0072725	0.1094571	0.947	0.0127992	?++-+-	12124	369	1	583311	26576	56	27059	0.8770292754322051
Hospitalized	ENSG00000279961	OR8U3	11	56417258	Hospitalized.M4.MAF_1.perc	reference	0	0.8861	0.0268502	0.4036478	0.947	0	?+-+-?	5323	17	0	48691	278	0	295	0.9086498876229397
Hospitalized	ENSG00000110011	DNAJC4	11	64230278	Hospitalized.M4.MAF_1.perc	reference	0	0.9032	-0.0105558	0.158686	0.947	0	?+----	11398	62	0	581174	2786	4	2856	0.9234808103593104
Hospitalized	ENSG00000180998	GPR137C	14	52552836	Hospitalized.M4.MAF_1.perc	reference	0	0.4158	0.0105974	0.1595177	0.947	0	?+-+--	10921	68	0	565454	2996	2	3068	0.8345677523901651
Severe	ENSG00000163141	BNIPL	1	151036321	Severe.M1.MAF_0.1.perc	reference	12.3	0.3354	-0.0513022	0.77273	0.9471	0.496038	?-+-++	3456	5	0	564152	468	1	475	0.9820302063171069
Hospitalized	ENSG00000162377	COA7	1	52684449	Hospitalized.M1.MAF_0.1.perc	reference	0	0.4927	-0.049482	0.7461709	0.9471	0	?--+?+	7032	2	0	560791	83	1	87	0.8451079868515999
Hospitalized	ENSG00000166589	CDH16	16	66908122	Hospitalized.M1.MAF_0.1.perc	reference	27	0.2416	0.0350064	0.5277737	0.9471	0.4080377	?+---+	9716	16	0	579012	680	0	696	0.8427911515553326
Hospitalized	ENSG00000183570	PCBP3	21	45643694	Hospitalized.M1.MAF_0.1.perc	reference	0	0.7086	0.0559825	0.8434256	0.9471	0	?+-?-?	7710	3	0	545876	103	0	106	0.8865872588903112
Susceptibility	ENSG00000264717	NPY4R2	10	47918739	Susceptibility.M1.MAF_0.1.perc	reference	0	1	-0.0968856	1.4614602	0.9471	0	??-???	994	1	0	510	1	0	2	0.9874154825734696
Susceptibility	ENSG00000142511	GPR32	19	50770464	Susceptibility.M1.MAF_0.1.perc	reference	49	0.1174	0.0392044	0.5910494	0.9471	0.6651939	-?-+?+	24070	10	0	574952	246	0	256	0.9868680468533677
Severe	ENSG00000171421	MRPL36	5	1798385	Severe.M1.MAF_1.perc	reference	0	0.9295	-0.0415241	0.625283	0.9471	0	?--?+-	2135	2	0	564231	516	0	518	0.8976893866899789
Severe	ENSG00000186119	OR5D18	11	55819607	Severe.M1.MAF_1.perc	reference	0	0.8042	0.0649427	0.9786763	0.9471	0	?-+??-	1937	1	0	560181	117	0	118	0.8891491649123366
Hospitalized	ENSG00000162377	COA7	1	52684449	Hospitalized.M1.MAF_1.perc	reference	0	0.4927	-0.049482	0.7461709	0.9471	0	?--+?+	7032	2	0	560791	83	1	87	0.8451079868515999
Hospitalized	ENSG00000185379	RAD51D	17	35092221	Hospitalized.M1.MAF_1.perc	reference	0	0.7687	-0.0278732	0.4198661	0.9471	0	?--++-	10616	10	0	581359	377	0	387	0.840977935189613
Hospitalized	ENSG00000266714	MYO15B	17	75588058	Hospitalized.M1.MAF_1.perc	reference	0	0.6827	0.0187618	0.2828288	0.9471	0	?--++?	5165	54	0	16861	119	1	175	0.9952817917946166
Susceptibility	ENSG00000086619	ERO1B	1	236215101	Susceptibility.M1.MAF_1.perc	reference	0	0.5589	0.0174199	0.2624273	0.9471	0	+?+--?	24673	18	0	584157	361	0	379	0.7483395656262438
Susceptibility	ENSG00000163703	CRELD1	3	9933816	Susceptibility.M1.MAF_1.perc	reference	0	0.7765	-0.0090186	0.1358761	0.9471	0	-?+-++	27077	61	1	591673	1388	0	1451	0.9632315203046292
Susceptibility	ENSG00000196526	AFAP1	4	7758714	Susceptibility.M1.MAF_1.perc	reference	5	0.3678	-0.0237892	0.3586259	0.9471	0.0644857	+?-+-?	25924	17	0	582219	321	0	338	0.8513607588836023
Severe	ENSG00000085978	ATG16L1	2	233210051	Severe.M3.MAF_0.1.perc	reference	10.3	0.3413	-0.0740406	1.1161096	0.9471	0.8475213	?-+-?-	3478	3	0	563863	268	1	273	0.6454008337760901
Hospitalized	ENSG00000144476	ACKR3	2	236567787	Hospitalized.M3.MAF_0.1.perc	reference	0	0.9866	0.0218622	0.3297034	0.9471	0	?+----	8582	12	0	563192	949	0	961	0.7669680190350152
Hospitalized	ENSG00000057657	PRDM1	6	105993463	Hospitalized.M3.MAF_0.1.perc	reference	0	0.8092	-0.01595	0.2404895	0.9471	0	?+---+	10106	21	0	570334	1422	4	1451	0.6755216434438934
Susceptibility	ENSG00000264717	NPY4R2	10	47918739	Susceptibility.M3.MAF_0.1.perc	reference	0	1	-0.0968856	1.4614602	0.9471	0	??-???	994	1	0	510	1	0	2	0.9874154825734696
Susceptibility	ENSG00000184967	NOC4L	12	132144457	Susceptibility.M3.MAF_0.1.perc	reference	46.8	0.1109	-0.0197026	0.2967625	0.9471	0.1805686	-?++--	26492	115	1	587780	2408	0	2525	0.8075250602320294
Susceptibility	ENSG00000249861	LGALS16	19	39655913	Susceptibility.M3.MAF_0.1.perc	reference	50.7	0.1075	-0.0614206	0.9265946	0.9471	1.6296895	-?++?-	18550	7	0	474787	123	0	130	0.8922664327282158
Severe	ENSG00000002587	HS3ST1	4	11393150	Severe.M3.MAF_1.perc	reference	0	0.9884	-0.0434468	0.6554422	0.9471	0	?+--?-	3544	2	0	561641	503	0	505	0.9337210989136364
Severe	ENSG00000184828	ZBTB7C	18	48026672	Severe.M3.MAF_1.perc	reference	0	0.4272	0.0227464	0.3429641	0.9471	0	?-++--	4366	15	0	566580	1080	1	1097	0.4462246111034237
Hospitalized	ENSG00000047936	ROS1	6	117287353	Hospitalized.M3.MAF_1.perc	reference	0	0.6622	-0.0061125	0.0921725	0.9471	0	-++---	12184	196	0	588228	9181	10	9397	0.5288503251232793
Hospitalized	ENSG00000166529	ZSCAN21	7	100049774	Hospitalized.M3.MAF_1.perc	reference	0	0.8642	0.0156949	0.2366378	0.9471	0	?+---+	9881	30	0	582383	1392	0	1422	0.7740838964733068
Hospitalized	ENSG00000148386	LCN9	9	135663322	Hospitalized.M3.MAF_1.perc	reference	0	0.8371	-0.0330086	0.4979367	0.9471	0	?-+++-	9692	8	0	568577	203	0	211	0.9156874959712404
Hospitalized	ENSG00000156042	CFAP70	10	73253759	Hospitalized.M3.MAF_1.perc	reference	0	0.7623	0.0138925	0.2093673	0.9471	0	?-++++	10965	33	0	581468	1494	1	1529	0.7548646217210131
Susceptibility	ENSG00000185615	PDIA2	16	283164	Susceptibility.M3.MAF_1.perc	reference	0	0.527	0.0055603	0.0838122	0.9471	0	-?+---	27340	180	0	591878	3588	1	3770	0.9003736484776292
Severe	ENSG00000169991	IFFO2	1	18904280	Severe.M4.MAF_0.1.perc	reference	0	0.5353	-0.0153163	0.2308064	0.9471	0	?-+---	4614	23	0	570068	3613	0	3636	0.9188077900922902
Severe	ENSG00000104613	INTS10	8	19817391	Severe.M4.MAF_0.1.perc	reference	0	0.9389	0.0130702	0.1969198	0.9471	0	-+-+--	4825	42	0	568021	3916	2	3962	0.8085973586967535
Severe	ENSG00000107290	SETX	9	132261356	Severe.M4.MAF_0.1.perc	reference	0	0.7346	-0.009647	0.1454576	0.9471	0	---+++	4883	89	0	570490	12072	6	12173	0.7926110852819911
Severe	ENSG00000184698	OR51M1	11	5383812	Severe.M4.MAF_0.1.perc	reference	0	0.8263	0.0188744	0.2842101	0.9471	0	--+--+	4402	16	0	565444	2467	0	2483	0.8995674452646849
Severe	ENSG00000118900	UBN1	16	4846665	Severe.M4.MAF_0.1.perc	reference	48	0.08717	0.0284264	0.4281748	0.9471	0.4575202	--+++-	4373	42	1	566607	7649	2	7697	0.9806078818239563
Severe	ENSG00000167258	CDK12	17	39461486	Severe.M4.MAF_0.1.perc	reference	0	0.4292	-0.0102354	0.1542284	0.9471	0	--++++	4474	56	0	566985	7096	3	7158	0.7616149621104041
Hospitalized	ENSG00000146151	HMGCLL1	6	55434373	Hospitalized.M4.MAF_0.1.perc	reference	51.1	0.08519	0.0309935	0.4674212	0.9471	0.4959559	?-++-+	12015	53	0	583012	2550	0	2603	0.8988109553030352
Hospitalized	ENSG00000154065	ANKRD29	18	23598926	Hospitalized.M4.MAF_0.1.perc	reference	10.2	0.348	-0.0167627	0.2525345	0.9471	0.0565208	?++---	11885	51	0	582651	3198	2	3253	0.8053356135753886
Hospitalized	ENSG00000100031	GGT1	22	24594811	Hospitalized.M4.MAF_0.1.perc	reference	0	0.6965	-0.0089634	0.1350284	0.9471	0	?+----	10496	71	1	582143	4949	0	5022	0.6404233685523979
Susceptibility	ENSG00000177426	TGIF1	18	3411608	Susceptibility.M4.MAF_0.1.perc	reference	0	0.8606	-0.006847	0.1031671	0.9471	0	--+++-	26649	104	1	589825	2355	1	2463	0.7314695372537587
Severe	ENSG00000091140	DLD	7	107891162	Severe.M4.MAF_1.perc	reference	0	0.9713	0.0053865	0.0812065	0.9471	0	-+++-+	4883	59	0	570490	6072	4	6139	0.8251869445912136
Severe	ENSG00000198125	MB	22	35606764	Severe.M4.MAF_1.perc	reference	0	0.4939	-0.0265708	0.4008103	0.9471	0	?-+-?-	4081	8	0	563573	934	0	942	0.7838079679348098
Hospitalized	ENSG00000124766	SOX4	6	21593751	Hospitalized.M4.MAF_1.perc	reference	42.6	0.1212	-0.0151121	0.2277569	0.9471	0.1111226	---++-	12011	130	0	573845	6371	12	6525	0.7678855975531252
Hospitalized	ENSG00000185869	ZNF829	19	36888124	Hospitalized.M4.MAF_1.perc	reference	0	0.5577	0.0111966	0.1686846	0.9471	0	?+-+--	12064	51	0	583216	2762	5	2823	0.781728442647132
Susceptibility	ENSG00000137845	ADAM10	15	58588809	Susceptibility.M4.MAF_1.perc	reference	0	0.6142	0.0054578	0.0822827	0.9471	0	-?++-+	25974	168	1	587860	4000	5	4180	0.7910119446889443
Susceptibility	ENSG00000103245	CIAO3	16	729760	Susceptibility.M4.MAF_1.perc	reference	0	0.9667	-0.0037257	0.0561819	0.9471	0	-?++-+	27268	374	1	591872	8231	8	8623	0.7778039962184276
Hospitalized	ENSG00000171311	EXOSC1	10	97435909	Hospitalized.M1.MAF_0.1.perc	reference	0	0.9707	-0.0470678	0.7111215	0.9472	0	?+--?-	6139	1	0	570692	175	0	176	0.7646385438061178
Hospitalized	ENSG00000155622	XAGE2	23	52369021	Hospitalized.M1.MAF_0.1.perc	reference	0	0.9761	-0.0495727	0.7480953	0.9472	0	?-?-??	7403	1	1	503236	5	8	24	0.925953682042082
Severe	ENSG00000112116	IL17F	6	52236681	Severe.M1.MAF_1.perc	reference	0	0.902	0.0378646	0.5715634	0.9472	0	?++?--	2329	4	0	563550	260	0	264	0.8119713422383223
Severe	ENSG00000253729	PRKDC	8	47773111	Severe.M1.MAF_1.perc	reference	7.9	0.3613	-0.0241734	0.3653222	0.9472	0.0931551	?-+---	2163	11	0	561488	2992	0	3003	0.8393608444908923
Severe	ENSG00000196177	ACADSB	10	123008979	Severe.M1.MAF_1.perc	reference	17.2	0.3049	-0.033206	0.5014039	0.9472	0.2239503	?-+?+-	4488	7	0	569116	1186	3	1199	0.8117221040088703
Hospitalized	ENSG00000144712	CAND2	3	12796472	Hospitalized.M1.MAF_1.perc	reference	0	0.964	-0.022317	0.3371181	0.9472	0	?+----	9646	15	0	578006	770	0	785	0.9477843389535268
Hospitalized	ENSG00000185798	WDR53	3	196554177	Hospitalized.M1.MAF_1.perc	reference	19.9	0.2903	-0.0607914	0.9178902	0.9472	0.8704944	?---?+	8139	3	0	522719	211	1	216	0.7626853853390452
Hospitalized	ENSG00000249222	ATP5MGL	22	42639803	Hospitalized.M1.MAF_1.perc	reference	0	0.9132	0.0292865	0.4420394	0.9472	0	?----+	8138	7	0	459283	310	1	319	0.9755801955991288
Hospitalized	ENSG00000155622	XAGE2	23	52369021	Hospitalized.M1.MAF_1.perc	reference	0	0.9761	-0.0495727	0.7480953	0.9472	0	?-?-??	7403	1	1	503236	5	8	24	0.925953682042082
Susceptibility	ENSG00000198842	STYXL2	1	167094075	Susceptibility.M1.MAF_1.perc	reference	0	0.7587	0.0071562	0.1081019	0.9472	0	+?-+--	26312	100	0	579768	2288	1	2390	0.9248266128149599
Severe	ENSG00000138778	CENPE	4	103105349	Severe.M3.MAF_0.1.perc	reference	0	0.6441	0.0270951	0.4088779	0.9472	0	+-++--	4697	9	0	569800	693	0	702	0.7845102756177224
Hospitalized	ENSG00000175793	SFN	1	26863149	Hospitalized.M3.MAF_0.1.perc	reference	13.9	0.3259	-0.0447655	0.6754632	0.9472	0.4559817	?--+--	9343	7	0	562534	351	0	358	0.540840676506659
Hospitalized	ENSG00000125459	MSTO1	1	155610205	Hospitalized.M3.MAF_0.1.perc	reference	0	0.9937	0.0206479	0.3115547	0.9472	0	?+----	9081	14	0	577254	1009	1	1025	0.8291698669058106
Hospitalized	ENSG00000155622	XAGE2	23	52369021	Hospitalized.M3.MAF_0.1.perc	reference	0	0.9761	-0.0495727	0.7480953	0.9472	0	?-?-??	7403	1	1	503236	5	8	24	0.925953682042082
Susceptibility	ENSG00000198677	TTC37	5	95461755	Susceptibility.M3.MAF_0.1.perc	reference	0	0.6949	-0.0054882	0.0829295	0.9472	0	+?---+	26640	161	1	590039	3741	2	3908	0.8330936562256887
Severe	ENSG00000124762	CDKN1A	6	36676460	Severe.M3.MAF_1.perc	reference	0	0.9904	0.010959	0.1653586	0.9472	0	?+--?-	4204	31	1	566560	5108	8	5157	0.867540981621081
Severe	ENSG00000197299	BLM	15	90717346	Severe.M3.MAF_1.perc	reference	0	0.8103	-0.0145981	0.2202897	0.9472	0	?-++--	4675	25	0	570238	2953	0	2978	0.7802939869115508
Hospitalized	ENSG00000100122	CRYBB1	22	26599278	Hospitalized.M3.MAF_1.perc	reference	0	0.7483	-0.0216445	0.3271258	0.9472	0	?---++	11266	14	0	567489	686	0	700	0.7743301410608963
Hospitalized	ENSG00000155622	XAGE2	23	52369021	Hospitalized.M3.MAF_1.perc	reference	0	0.9761	-0.0495727	0.7480953	0.9472	0	?-?-??	7403	1	1	503236	5	8	24	0.925953682042082
Susceptibility	ENSG00000144381	HSPD1	2	197486584	Susceptibility.M3.MAF_1.perc	reference	0	0.6405	-0.0079169	0.1194723	0.9472	0	+?-+--	24759	78	0	579143	1714	1	1794	0.8180577258998661
Susceptibility	ENSG00000269058	CALR3	19	16479061	Susceptibility.M3.MAF_1.perc	reference	0	0.4241	0.0087159	0.1316013	0.9472	0	-?-+--	26295	65	0	587760	1454	1	1521	0.8558786807783736
Susceptibility	ENSG00000105617	LENG1	19	54155161	Susceptibility.M3.MAF_1.perc	reference	0	0.6807	-0.0075075	0.1132726	0.9472	0	+?----	26319	89	0	589028	1998	1	2089	0.8091990249850729
Severe	ENSG00000123444	KBTBD4	11	47572197	Severe.M4.MAF_0.1.perc	reference	22.1	0.2674	-0.0261407	0.3945594	0.9472	0.2180562	-+++--	4828	24	0	568024	2911	1	2937	0.9238582202325009
Severe	ENSG00000166523	CLEC4E	12	8533305	Severe.M4.MAF_0.1.perc	reference	0	0.9714	0.023594	0.3565583	0.9472	0	-+-?--	4504	10	0	568796	1352	0	1362	0.8746325102302678
Severe	ENSG00000104067	TJP1	15	29699367	Severe.M4.MAF_0.1.perc	reference	0	0.5412	0.0088702	0.133934	0.9472	0	-+-+--	4822	89	0	570320	9957	7	10060	0.7145724386472786
Hospitalized	ENSG00000117091	CD48	1	160678746	Hospitalized.M4.MAF_0.1.perc	reference	0	0.6043	-0.0156957	0.2367891	0.9472	0	?+--?-	9343	22	0	565169	1542	1	1566	0.8228318321759375
Hospitalized	ENSG00000171956	FOXB1	15	60004234	Hospitalized.M4.MAF_0.1.perc	reference	0	0.929	-0.019196	0.2899879	0.9472	0	?+-+--	9761	22	0	565297	968	0	990	0.9600699254298659
Hospitalized	ENSG00000271447	MMP28	17	35756249	Hospitalized.M4.MAF_0.1.perc	reference	0	0.6885	0.0097813	0.1477093	0.9472	0	?+----	11789	71	0	580658	3735	2	3810	0.807054638240089
Susceptibility	ENSG00000198113	TOR4A	9	137277726	Susceptibility.M4.MAF_0.1.perc	reference	0	0.4405	-0.0084283	0.1272338	0.9472	0	-?+-+-	24114	69	0	574247	1683	0	1752	0.8569582046008439
Susceptibility	ENSG00000119703	ZC2HC1C	14	75064109	Susceptibility.M4.MAF_0.1.perc	reference	22.6	0.2638	-0.0149719	0.2260245	0.9472	0.0729699	---+-+	26504	68	0	580578	1584	0	1652	0.7094889363057213
Severe	ENSG00000239857	GET4	7	876554	Severe.M4.MAF_1.perc	reference	0	0.6887	-0.0141563	0.2139646	0.9472	0	+-++?-	4688	35	0	568638	5589	2	5628	0.12042226381685771
Severe	ENSG00000005243	COPZ2	17	48026167	Severe.M4.MAF_1.perc	reference	4	0.391	0.0161034	0.2433653	0.9472	0.027777	+-+-+-	4483	27	1	565626	3923	2	3956	0.8780452032175313
Hospitalized	ENSG00000185361	TNFAIP8L1	19	4639516	Hospitalized.M4.MAF_1.perc	reference	0	0.7457	0.0151631	0.2291382	0.9472	0	?+-+?-	9139	30	0	564628	1708	0	1738	0.9384074313475063
Severe	ENSG00000188784	PLA2G2E	1	19920009	Severe.M1.MAF_0.1.perc	reference	0	0.5415	-0.0467283	0.7065681	0.9473	0	?-+-?-	2116	1	0	563139	417	0	418	0.6291944497651912
Severe	ENSG00000143450	OAZ3	1	151762899	Severe.M1.MAF_0.1.perc	reference	0	0.8663	0.0457367	0.6923576	0.9473	0	?-+?--	3809	3	0	564943	201	0	204	0.8834929312239166
Severe	ENSG00000164877	MICALL2	7	1428465	Severe.M1.MAF_0.1.perc	reference	0	0.9129	0.0318816	0.4827546	0.9473	0	?+----	4295	5	0	568452	699	0	704	0.9232249651059186
Severe	ENSG00000164821	DEFA4	8	6935820	Severe.M1.MAF_0.1.perc	reference	0	0.9871	0.0737124	1.1143407	0.9473	0	?+-??-	1731	0	0	549907	145	0	145	0.8929446338218097
Severe	ENSG00000166971	AKTIP	16	53491040	Severe.M1.MAF_0.1.perc	reference	0	0.9699	-0.1154372	1.7479396	0.9473	0	?+-??-	3052	1	0	551119	49	0	50	0.8364505729461014
Severe	ENSG00000184988	TMEM106A	17	43211835	Severe.M1.MAF_0.1.perc	reference	0	0.9662	0.0414911	0.6272717	0.9473	0	?+---?	3872	5	0	557421	226	0	231	0.8870147933524117
Hospitalized	ENSG00000143869	GDF7	2	20667144	Hospitalized.M1.MAF_0.1.perc	reference	0	0.9364	-0.0446376	0.675912	0.9473	0	?+-??-	7814	3	0	559360	190	0	193	0.8714920782423476
Hospitalized	ENSG00000211456	SACM1L	3	45689056	Hospitalized.M1.MAF_0.1.perc	reference	0	0.6178	0.0502768	0.7612149	0.9473	0	?+-??-	6089	2	0	551859	155	0	157	0.8721355573374725
Hospitalized	ENSG00000001167	NFYA	6	41072945	Hospitalized.M1.MAF_0.1.perc	reference	0	0.996	-0.067378	1.020216	0.9473	0	?--+?-	6558	2	0	563429	72	0	74	0.8242874277793184
Hospitalized	ENSG00000234409	CCDC188	22	20148416	Hospitalized.M1.MAF_0.1.perc	reference	0	0.5568	0.0204832	0.309733	0.9473	0	?-++?-	8632	12	0	574531	954	0	966	0.9374294530126426
Susceptibility	ENSG00000196526	AFAP1	4	7758714	Susceptibility.M1.MAF_0.1.perc	reference	5	0.3681	-0.0236445	0.35783740000000003	0.9473	0.0635609	+?-+-?	25924	17	0	582219	319	0	336	0.8513607588836023
Susceptibility	ENSG00000266200	PNLIPRP2	10	116620953	Susceptibility.M1.MAF_0.1.perc	reference	0	0.6854	-0.0542824	0.8214064	0.9473	0	??+-?+	4198	3	0	65429	40	1	45	0.8487049391296214
Susceptibility	ENSG00000197296	FITM2	20	44302840	Susceptibility.M1.MAF_0.1.perc	reference	0	0.9367	-0.0287395	0.4346572	0.9473	0	-?-+?-	22719	5	0	570203	131	0	136	0.8707847196158457
Severe	ENSG00000143450	OAZ3	1	151762899	Severe.M1.MAF_1.perc	reference	0	0.8663	0.0457367	0.6923576	0.9473	0	?-+?--	3809	3	0	564943	201	0	204	0.8834929312239166
Severe	ENSG00000205327	OR6C68	12	55492378	Severe.M1.MAF_1.perc	reference	0	0.8234	-0.0270406	0.4088502	0.9473	0	?-++--	4629	10	0	569730	1399	1	1411	0.8363991043646632
Severe	ENSG00000166971	AKTIP	16	53491040	Severe.M1.MAF_1.perc	reference	0	0.9699	-0.1154372	1.7479396	0.9473	0	?+-??-	3052	1	0	551119	49	0	50	0.8364505729461014
Susceptibility	ENSG00000111404	RERGL	12	18080869	Susceptibility.M1.MAF_1.perc	reference	0	0.997	-0.0065647	0.0992532	0.9473	0	+?-+?-	26410	111	1	588330	2673	0	2786	0.9009461977004665
Susceptibility	ENSG00000169169	CPT1C	19	49690898	Susceptibility.M1.MAF_1.perc	reference	46.1	0.1152	0.0471657	0.7129982	0.9473	1.0612633	-?--+-	26407	14	0	586277	332	0	346	0.8558626137956249
Susceptibility	ENSG00000197296	FITM2	20	44302840	Susceptibility.M1.MAF_1.perc	reference	0	0.9367	-0.0287395	0.4346572	0.9473	0	-?-+?-	22719	5	0	570203	131	0	136	0.8707847196158457
Severe	ENSG00000077254	USP33	1	77695987	Severe.M3.MAF_0.1.perc	reference	0	0.9749	0.0248133	0.375628	0.9473	0	?++-?-	4216	10	0	567356	1286	0	1296	0.7660655850577818
Severe	ENSG00000164821	DEFA4	8	6935820	Severe.M3.MAF_0.1.perc	reference	0	0.9871	0.0737124	1.1143407	0.9473	0	?+-??-	1731	0	0	549907	145	0	145	0.8929446338218097
Hospitalized	ENSG00000122958	VPS26A	10	69123512	Hospitalized.M3.MAF_0.1.perc	reference	0	0.9256	-0.0263635	0.3989827	0.9473	0	?+----	8169	8	0	564849	539	0	547	0.8570214603774826
Hospitalized	ENSG00000099331	MYO9B	19	17075781	Hospitalized.M3.MAF_0.1.perc	reference	0	0.5345	0.0103338	0.1562148	0.9473	0	?-+-+-	10907	49	0	569600	3649	2	3702	0.7769831754234386
Susceptibility	ENSG00000188038	NRN1L	16	67884885	Susceptibility.M3.MAF_0.1.perc	reference	40.7	0.1677	-0.0398985	0.6036555	0.9473	0.58493	+?---?	24317	12	0	583036	323	0	335	0.8363706818181322
Susceptibility	ENSG00000140876	NUDT7	16	77722492	Susceptibility.M3.MAF_0.1.perc	reference	44.6	0.1244	-0.0352957	0.5336298	0.9473	0.5906824	+?-+--	26982	41	0	591287	901	0	942	0.8498448306956277
Susceptibility	ENSG00000101336	HCK	20	32052197	Susceptibility.M3.MAF_0.1.perc	reference	0	0.5819	0.0081013	0.1226528	0.9473	0	-?++--	25876	72	0	578337	1715	0	1787	0.8737417715860548
Severe	ENSG00000145882	PCYOX1L	5	149358037	Severe.M3.MAF_1.perc	reference	0	0.4493	0.011163	0.1689012	0.9473	0	+--?-+	4447	8	0	565378	1200	1	1210	0.8639284877972687
Hospitalized	ENSG00000183856	IQGAP3	1	156525405	Hospitalized.M3.MAF_1.perc	reference	17.5	0.3007	-0.0106204	0.1606047	0.9473	0.0324463	+++-+-	12124	175	0	588135	8782	9	8975	0.6125580512665582
Hospitalized	ENSG00000067167	TRAM1	8	70573218	Hospitalized.M3.MAF_1.perc	reference	0	0.8929	0.0351924	0.5322524	0.9473	0	?+----	6394	4	0	552232	279	0	283	0.9017742516294629
Hospitalized	ENSG00000083642	PDS5B	13	32586452	Hospitalized.M3.MAF_1.perc	reference	0	0.6349	0.0106866	0.1617581	0.9473	0	?+---+	11307	33	0	570411	1422	0	1455	0.5501061494001902
Susceptibility	ENSG00000213614	HEXA	15	72340924	Susceptibility.M3.MAF_1.perc	reference	2.7	0.3911	0.0058434	0.0883903	0.9473	0.0046815	-?++-+	26955	299	0	591177	7197	9	7514	0.7138623832069853
Severe	ENSG00000175697	GPR156	3	120164645	Severe.M4.MAF_0.1.perc	reference	6.5	0.3746	0.0167914	0.253999	0.9473	0.0391267	+-++--	4706	33	0	570058	4169	2	4206	0.9493514641672856
Severe	ENSG00000204612	FOXB2	9	77019655	Severe.M4.MAF_0.1.perc	reference	0	0.9188	0.014592	0.2208879	0.9473	0	-++-+-	4295	35	0	564011	3390	0	3425	0.7422936361030249
Severe	ENSG00000134955	SLC37A2	11	125063302	Severe.M4.MAF_0.1.perc	reference	0	0.5764	0.0147626	0.2231447	0.9473	0	+-+-+-	4814	30	0	569968	3718	3	3754	0.8651416858121509
Hospitalized	ENSG00000143740	SNAP47	1	227728200	Hospitalized.M4.MAF_0.1.perc	reference	0	0.4192	0.0105362	0.159398	0.9473	0	?+-+--	11634	60	0	580244	3261	2	3325	0.828494717569193
Hospitalized	ENSG00000161850	KRT82	12	52393931	Hospitalized.M4.MAF_0.1.perc	reference	14.4	0.3228	-0.0131004	0.1982723	0.9473	0.0397992	?+---+	11543	94	1	581328	5448	1	5546	0.675934701768758
Susceptibility	ENSG00000112592	TBP	6	170554302	Susceptibility.M4.MAF_0.1.perc	reference	30	0.2213	0.0211491	0.3199647	0.9473	0.1551425	-?--++	25985	45	0	579444	902	11	969	0.9102273253391864
Hospitalized	ENSG00000163947	ARHGEF3	3	56727418	Hospitalized.M4.MAF_1.perc	reference	8.1	0.3605	0.0094796	0.1434838	0.9473	0.015885	?-+--+	12124	153	0	583311	9605	14	9786	0.8474446558402575
Hospitalized	ENSG00000083812	ZNF324	19	58467045	Hospitalized.M4.MAF_1.perc	reference	0	0.4875	0.0083067	0.1256622	0.9473	0	?+--+-	12124	102	0	583311	4889	1	4993	0.8446867597920237
Susceptibility	ENSG00000132326	PER2	2	238244044	Susceptibility.M4.MAF_1.perc	reference	13.2	0.3302	-0.0040549	0.0613975	0.9473	0.0033823	-?+-+-	27126	682	1	591861	14788	16	15504	0.9817194034567489
Susceptibility	ENSG00000089685	BIRC5	17	78214186	Susceptibility.M4.MAF_1.perc	reference	0	0.8289	0.003471	0.0524666	0.9473	0	+?+---	25678	392	1	584828	10403	30	10857	0.5265536489003149
Susceptibility	ENSG00000046774	MAGEC2	23	142202342	Susceptibility.M4.MAF_1.perc	reference	11.6	0.3395	0.012158	0.1840304	0.9473	0.0254685	+?+---	25226	26	11	538178	374	199	820	0.897365365946889
Severe	ENSG00000002933	TMEM176A	7	150800403	Severe.M1.MAF_0.1.perc	reference	0	0.5955	-0.0419379	0.6354374	0.9474	0	?-+---	4480	2	0	568614	224	0	226	0.8980241071910688
Susceptibility	ENSG00000274523	RCC1L	7	75027122	Susceptibility.M1.MAF_0.1.perc	reference	14.1	0.3216	0.02648	0.4015998	0.9474	0.1498666	-?++?-	25951	22	0	583689	407	0	429	0.8542290771310368
Susceptibility	ENSG00000137077	CCL21	9	34709005	Susceptibility.M1.MAF_0.1.perc	reference	0	0.9516	0.0397485	0.6021373	0.9474	0	-?+--?	22528	5	0	558602	77	0	82	0.7680568338044496
Severe	ENSG00000099904	ZDHHC8	22	20129456	Severe.M1.MAF_1.perc	reference	0	0.9586	0.0712428	1.0797141	0.9474	0	?+???-	2033	0	0	542899	190	0	190	0.8907954604427549
Hospitalized	ENSG00000196860	TOMM20L	14	58395928	Hospitalized.M1.MAF_1.perc	reference	0	0.5588	0.0237632	0.3602579	0.9474	0	?+-?--	11073	19	0	579105	461	0	480	0.9188071475997642
Hospitalized	ENSG00000173546	CSPG4	15	75674322	Hospitalized.M1.MAF_1.perc	reference	0	0.6344	-0.0189133	0.2867907	0.9474	0	?+-+-+	10821	22	0	565014	940	0	962	0.826141336914152
Susceptibility	ENSG00000137077	CCL21	9	34709005	Susceptibility.M1.MAF_1.perc	reference	0	0.9516	0.0397485	0.6021373	0.9474	0	-?+--?	22528	5	0	558602	77	0	82	0.7680568338044496
Severe	ENSG00000171488	LRRC8C	1	89633072	Severe.M3.MAF_0.1.perc	reference	0	0.6686	0.0346049	0.524224	0.9474	0	?-+??-	3763	7	0	553619	643	1	652	0.9011152344378572
Severe	ENSG00000180264	ADGRD2	9	124451425	Severe.M3.MAF_0.1.perc	reference	0	0.9863	0.0446754	0.6775501	0.9474	0	?+?--?	2528	8	0	5778	15	0	23	0.7194118914700885
Severe	ENSG00000185989	RASA3	13	113977783	Severe.M3.MAF_0.1.perc	reference	0	0.9354	0.017836	0.2701244	0.9474	0	?---++	4543	23	0	569544	2241	1	2266	0.7321287781260624
Severe	ENSG00000088930	XRN2	20	21303331	Severe.M3.MAF_0.1.perc	reference	0	0.9373	-0.0207801	0.3151224	0.9474	0	+-+---	4569	13	0	565871	1866	1	1881	0.7672985013332855
Hospitalized	ENSG00000133794	ARNTL	11	13276652	Hospitalized.M3.MAF_0.1.perc	reference	0	0.9178	0.0248737	0.3773643	0.9474	0	?+-+?-	6288	8	0	575258	678	0	686	0.7847617652708935
Susceptibility	ENSG00000197506	SLC28A3	9	84275457	Susceptibility.M3.MAF_1.perc	reference	0	0.6248	0.0066283	0.1005476	0.9474	0	-?+-+-	27126	114	0	591861	2506	0	2620	0.864841241201618
Severe	ENSG00000143578	CREB3L4	1	153967534	Severe.M4.MAF_0.1.perc	reference	0	0.5911	-0.0170916	0.2592188	0.9474	0	?+-?+-	4505	22	0	569338	2589	1	2613	0.846936314786213
Severe	ENSG00000188883	KLRG2	7	139452690	Severe.M4.MAF_0.1.perc	reference	0	0.7689	-0.0164949	0.2500043	0.9474	0	--+--+	4618	23	0	567376	2773	2	2800	0.7020725366194523
Severe	ENSG00000180264	ADGRD2	9	124451425	Severe.M4.MAF_0.1.perc	reference	0	0.9863	0.0446754	0.6775501	0.9474	0	?+?--?	2528	8	0	5778	15	0	23	0.7194118914700885
Severe	ENSG00000196778	OR52K1	11	4482646	Severe.M4.MAF_0.1.perc	reference	34.9	0.1749	-0.0297148	0.4500072	0.9474	0.3955225	+-+--+	4704	13	0	567515	1887	0	1900	0.8749846360396829
Severe	ENSG00000174579	MSL2	3	136148917	Severe.M4.MAF_1.perc	reference	0	0.669	-0.008814	0.1334761	0.9474	0	--+---	4685	78	0	568730	15041	48	15215	0.8900583687071357
Severe	ENSG00000157315	TMED6	16	69343250	Severe.M4.MAF_1.perc	reference	0	0.6853	-0.0083758	0.126882	0.9474	0	--+++-	4759	26	0	569982	2070	4	2104	0.7955699761893532
Hospitalized	ENSG00000188739	RBM34	1	235131183	Hospitalized.M4.MAF_1.perc	reference	3	0.3896	0.009273	0.1406188	0.9474	0.0052251	?-+-+-	12077	97	1	583123	4275	7	4388	0.8918929405115361
Hospitalized	ENSG00000175073	VCPIP1	8	66628487	Hospitalized.M4.MAF_1.perc	reference	0	0.7308	-0.0075674	0.1146713	0.9474	0	-+-+--	12094	131	0	576343	5822	4	5961	0.6948567306553397
Severe	ENSG00000111845	PAK1IP1	6	10694972	Severe.M1.MAF_0.1.perc	reference	0	0.9879	-0.0622247	0.9458036	0.9475	0	?+--?-	2012	2	0	559655	152	0	154	0.9687668856647098
Hospitalized	ENSG00000117543	DPH5	1	100989623	Hospitalized.M1.MAF_0.1.perc	reference	0	0.984	-0.0434971	0.6606175	0.9475	0	?+-+--	8319	3	0	563393	146	0	149	0.818011156305312
Susceptibility	ENSG00000178175	ZNF366	5	72439903	Susceptibility.M1.MAF_0.1.perc	reference	0	0.4403	0.0399967	0.6079259	0.9475	0	+?---?	22711	3	0	571912	74	0	77	0.8247306375740926
Susceptibility	ENSG00000260001	TGFBR3L	19	7914830	Susceptibility.M1.MAF_0.1.perc	reference	0	0.7706	0.0215186	0.3267403	0.9475	0	+?+--+	19078	13	0	472965	262	0	275	0.9017690321283137
Severe	ENSG00000184988	TMEM106A	17	43211835	Severe.M1.MAF_1.perc	reference	0	0.9662	0.0413063	0.6271601	0.9475	0	?+---?	3872	5	0	557421	227	0	232	0.8870147933524117
Hospitalized	ENSG00000117543	DPH5	1	100989623	Hospitalized.M1.MAF_1.perc	reference	0	0.984	-0.0434971	0.6606175	0.9475	0	?+-+--	8319	3	0	563393	146	0	149	0.818011156305312
Hospitalized	ENSG00000180934	OR56A1	11	6019336	Hospitalized.M1.MAF_1.perc	reference	0	0.9568	0.0388362	0.5894676	0.9475	0	?++--?	9407	8	0	559016	120	0	128	0.9148919928199577
Susceptibility	ENSG00000196517	SLC6A9	1	43991500	Susceptibility.M1.MAF_1.perc	reference	0	0.7834	0.0143433	0.2179565	0.9475	0	+?-+--	25909	27	0	583802	483	0	510	0.8345051726883221
Susceptibility	ENSG00000228567	VN1R4	19	53266676	Susceptibility.M1.MAF_1.perc	reference	0	0.8717	0.0129798	0.1972441	0.9475	0	-?++--	24043	33	0	577715	584	1	619	0.9361188649747898
Severe	ENSG00000188760	TMEM198	2	219543663	Severe.M3.MAF_0.1.perc	reference	36.8	0.191	-0.0588256	0.8926819	0.9475	1.2703961	?---?+	4136	7	0	565157	1814	1	1823	0.9422825764977245
Severe	ENSG00000103888	CEMIP	15	80779343	Severe.M3.MAF_0.1.perc	reference	0	0.5807	0.0181009	0.2750141	0.9475	0	--++-+	4776	22	0	569928	2205	0	2227	0.740246016548033
Hospitalized	ENSG00000173218	VANGL1	1	115641970	Hospitalized.M3.MAF_0.1.perc	reference	0	0.448	-0.0141295	0.2146029	0.9475	0	?+----	9308	25	0	564192	1855	1	1882	0.8244081989664062
Hospitalized	ENSG00000132740	IGHMBP2	11	68903863	Hospitalized.M3.MAF_0.1.perc	reference	6.4	0.3703	0.014394	0.2185538	0.9475	0.0330439	?-++-+	11657	61	0	582337	3502	0	3563	0.7726222925881654
Hospitalized	ENSG00000017797	RALBP1	18	9475009	Hospitalized.M3.MAF_0.1.perc	reference	0	0.9699	0.0230685	0.3500715	0.9475	0	?++---	8558	9	0	564934	831	0	840	0.8348740076662488
Severe	ENSG00000188316	ENO4	10	116849499	Severe.M3.MAF_1.perc	reference	0	0.9255	0.0149764	0.2272684	0.9475	0	?-+--+	4271	24	0	565497	4330	2	4358	0.6715945016364164
Hospitalized	ENSG00000109738	GLRB	4	157076125	Hospitalized.M3.MAF_1.perc	reference	31.8	0.1969	0.032472	0.4931217	0.9475	0.4327944	--+--+	10514	22	0	575011	953	1	977	0.8991562184777956
Hospitalized	ENSG00000224470	ATXN1L	16	71845976	Hospitalized.M3.MAF_1.perc	reference	16.6	0.2735	-0.0365614	0.5551333	0.9475	0.2322179	?-?+??	9921	37	1	533887	52	0	91	0.8785795605004498
Hospitalized	ENSG00000017797	RALBP1	18	9475009	Hospitalized.M3.MAF_1.perc	reference	0	0.9699	0.0230685	0.3500715	0.9475	0	?++---	8558	9	0	564934	831	0	840	0.8348740076662488
Susceptibility	ENSG00000132305	IMMT	2	86143932	Susceptibility.M3.MAF_1.perc	reference	70.2	0.009412	0.0220194	0.3341249	0.9475	0.3183533	-?+++-	26049	332	0	579021	6951	15	7313	0.9988028834300227
Susceptibility	ENSG00000164325	TMEM174	5	73173193	Susceptibility.M3.MAF_1.perc	reference	0	0.543	-0.0140493	0.213481	0.9475	0	-?+-+-	24341	26	0	579886	521	0	547	0.8299907675801066
Severe	ENSG00000197454	OR2L5	1	248013660	Severe.M4.MAF_0.1.perc	reference	0	0.7266	-0.0197205	0.2994887	0.9475	0	?-++?+	4156	13	0	566158	1974	1	1989	0.029972060008598082
Severe	ENSG00000010704	HFE	6	26087281	Severe.M4.MAF_0.1.perc	reference	0	0.9779	-0.0204806	0.3112489	0.9475	0	-+---+	4499	15	0	569259	2758	2	2777	0.8490962643500025
Severe	ENSG00000155660	PDIA4	7	149003062	Severe.M4.MAF_0.1.perc	reference	0	0.9651	0.0109527	0.1662956	0.9475	0	+-++-+	4906	50	0	570620	6579	3	6635	0.7591099849084448
Severe	ENSG00000167034	NKX3-1	8	23678697	Severe.M4.MAF_0.1.perc	reference	7.1	0.3409	0.0362562	0.5506674	0.9475	0.1254002	?-+??-	3582	4	0	561722	998	0	1002	0.8153595302657102
Severe	ENSG00000140455	USP3	15	63504511	Severe.M4.MAF_0.1.perc	reference	0	0.8596	-0.0092209	0.1401396	0.9475	0	+---+-	4630	17	0	566262	2972	1	2991	0.7374995173631025
Severe	ENSG00000167733	HSD11B1L	19	5680604	Severe.M4.MAF_0.1.perc	reference	27	0.2418	-0.0213677	0.3247054	0.9475	0.1367072	--++?-	4323	19	0	563102	3632	1	3653	0.8469175907393797
Severe	ENSG00000128272	ATF4	22	39519695	Severe.M4.MAF_0.1.perc	reference	5.7	0.3742	-0.0197302	0.2996064	0.9475	0.0467664	?-+-+-	4288	19	0	564562	2825	4	2852	0.9866541169362111
Hospitalized	ENSG00000139350	NEDD1	12	96907224	Hospitalized.M4.MAF_0.1.perc	reference	0	0.6879	0.009818	0.1491678	0.9475	0	?+--+-	11828	70	0	583024	3753	1	3825	0.7866132907622649
Susceptibility	ENSG00000131400	NAPSA	19	50358477	Susceptibility.M4.MAF_0.1.perc	reference	0	0.8769	-0.0056393	0.0856536	0.9475	0	-?-+--	26913	153	0	591106	3577	1	3732	0.9919211605176496
Susceptibility	ENSG00000087495	PHACTR3	20	59577509	Susceptibility.M4.MAF_0.1.perc	reference	11.7	0.3389	0.0096326	0.1463596	0.9475	0.0214463	-?++--	26578	182	0	589971	3971	2	4157	0.8717517177550851
Susceptibility	ENSG00000186376	ZNF75D	23	135248920	Susceptibility.M4.MAF_0.1.perc	reference	0	0.853	0.0119247	0.1812395	0.9475	0	+?-+--	24474	9	9	535567	226	113	479	0.8116552130012037
Severe	ENSG00000053371	AKR7A2	1	19303965	Severe.M4.MAF_1.perc	reference	0	0.5032	0.0134506	0.2041159	0.9475	0	?----+	4750	39	0	570297	4435	3	4480	0.8449748286812259
Hospitalized	ENSG00000153093	ACOXL	2	110732539	Hospitalized.M4.MAF_1.perc	reference	0	0.6456	-0.0057598	0.0874968	0.9475	0	++--+-	12184	192	0	588228	10335	23	10573	0.38480074634289585
Hospitalized	ENSG00000183695	MRGPRX2	11	19054455	Hospitalized.M4.MAF_1.perc	reference	8	0.3609	-0.0084807	0.1288776	0.9475	0.0145978	?-++++	10966	253	0	565544	16485	53	16844	0.16399163962727153
Hospitalized	ENSG00000198183	BPIFA1	20	33235995	Hospitalized.M4.MAF_1.perc	reference	0	0.6657	-0.0143867	0.2186949	0.9475	0	?-+-+-	11140	34	0	581909	1489	1	1525	0.7114057786111334
Susceptibility	ENSG00000271321	CTAGE6	7	143755089	Susceptibility.M4.MAF_1.perc	reference	10	0.3519	0.0058122	0.0881858	0.9475	0.0066182	--+-++	24707	269	30	577232	6247	117	6810	0.8870452348160047
Severe	ENSG00000243772	KIR2DL3	19	54738513	Severe.M1.MAF_0.1.perc	reference	0	0.5744	-0.0264945	0.4030892	0.9476	0	+-+??+	3557	9	0	562478	1097	13	1132	0.8347381173207256
Hospitalized	ENSG00000162779	AXDND1	1	179365720	Hospitalized.M1.MAF_0.1.perc	reference	0	0.7332	-0.0197227	0.3001476	0.9476	0	?+-+-+	11465	20	0	581497	661	0	681	0.37934644265769824
Hospitalized	ENSG00000160949	TONSL	8	144428775	Hospitalized.M1.MAF_0.1.perc	reference	17.8	0.302	-0.032091	0.4885904	0.9476	0.252559	?---?+	10436	17	0	577848	1099	0	1116	0.9653565499242719
Susceptibility	ENSG00000146047	H2BC1	6	25726777	Susceptibility.M1.MAF_0.1.perc	reference	9.8	0.2923	0.0276429	0.4205171	0.9476	0.0788976	??+-??	22612	10	0	574347	235	0	245	0.8992836956104374
Severe	ENSG00000155366	RHOC	1	112701127	Severe.M1.MAF_1.perc	reference	0	0.9409	0.0338998	0.5156673	0.9476	0	?-+---	3401	4	0	561686	703	0	707	0.7900892230114316
Hospitalized	ENSG00000085832	EPS15	1	51354263	Hospitalized.M1.MAF_1.perc	reference	0	0.9663	-0.0401853	0.6118462	0.9476	0	?+--?-	7302	3	0	561724	199	0	202	0.8632979232322244
Hospitalized	ENSG00000241484	ARHGAP8	22	44752558	Hospitalized.M1.MAF_1.perc	reference	0	0.8566	0.0134082	0.2040577	0.9476	0	?-++--	11763	47	0	580249	1564	1	1613	0.9049960786800073
Susceptibility	ENSG00000186132	C2orf76	2	119302225	Susceptibility.M1.MAF_1.perc	reference	0	0.8502	0.0077925	0.1186094	0.9476	0	+?-++-	23865	74	0	573482	1842	7	1930	0.8070108760897111
Susceptibility	ENSG00000146047	H2BC1	6	25726777	Susceptibility.M1.MAF_1.perc	reference	9.8	0.2923	0.0276429	0.4205171	0.9476	0.0788976	??+-??	22612	10	0	574347	235	0	245	0.8992836956104374
Susceptibility	ENSG00000213215	OR2F1	7	143954844	Susceptibility.M1.MAF_1.perc	reference	0	0.7423	0.0338425	0.5147751	0.9476	0	??--++	4967	10	0	55221	67	0	77	0.9310800317553953
Susceptibility	ENSG00000134398	ERN2	16	23690310	Susceptibility.M1.MAF_1.perc	reference	17.7	0.3021	0.0170771	0.2598171	0.9476	0.0840091	-?+---	26505	103	0	584525	1784	0	1887	0.3673295674579118
Severe	ENSG00000104218	CSPP1	8	67062417	Severe.M3.MAF_0.1.perc	reference	0	0.67490000000000006	-0.0154157	0.2343484	0.9476	0	?----+	4675	27	0	570235	2609	0	2636	0.9362460289753851
Hospitalized	ENSG00000170681	CAVIN4	9	100578079	Hospitalized.M3.MAF_0.1.perc	reference	0	0.742	0.0172599	0.2628081	0.9476	0	?+--+-	10924	19	0	578724	1025	1	1046	0.7552610199436602
Susceptibility	ENSG00000099308	MAST3	19	18097793	Susceptibility.M3.MAF_0.1.perc	reference	47.3	0.1079	-0.0275256	0.4184786	0.9476	0.3720217	+?---+	26251	81	0	577674	1935	0	2016	0.8349579954113365
Severe	ENSG00000154814	OXNAD1	3	16265160	Severe.M3.MAF_1.perc	reference	42.7	0.137	0.0426565	0.6487336	0.9476	0.8425103	+-+?--	4558	9	0	568986	1064	0	1073	0.82305167535008394
Severe	ENSG00000232258	TMEM114	16	8537605	Severe.M3.MAF_1.perc	reference	0	0.9768	-0.0569243	0.8666848	0.9476	0	?--??-	3523	2	0	553568	168	0	170	0.9354160248657255
Severe	ENSG00000101846	STS	23	7147237	Severe.M3.MAF_1.perc	reference	0	0.9952	-0.04279	0.65101	0.9476	0	-+-?--	4141	2	1	526447	115	50	219	0.955833347279777
Susceptibility	ENSG00000250673	REELD1	4	146214515	Susceptibility.M3.MAF_1.perc	reference	0	0.6449	0.0927555	1.4117709	0.9476	0	??-++-	1298	5	0	8971	5	0	10	0.9028748719836358
Susceptibility	ENSG00000122778	KIAA1549	7	138831381	Susceptibility.M3.MAF_1.perc	reference	0	0.7144	-0.0041671	0.0633527	0.9476	0	-?+-+-	26529	292	0	580636	6618	3	6916	0.7995553866941219
Susceptibility	ENSG00000103343	ZNF174	16	3401215	Susceptibility.M3.MAF_1.perc	reference	0	0.9432	-0.01619	0.2465165	0.9476	0	-?+---	24349	20	0	573949	443	0	463	0.910153069587015
Severe	ENSG00000227877	MRLN	10	59736692	Severe.M4.MAF_0.1.perc	reference	0	1	-0.0842412	1.2817525	0.9476	0	?-????	361	1	0	1143	3	0	4	0.8453893808859855
Hospitalized	ENSG00000178882	RFLNA	12	123973241	Hospitalized.M4.MAF_0.1.perc	reference	0	0.6599	0.0167499	0.2548294	0.9476	0	?-+-?-	10366	24	0	566263	1291	3	1321	0.8116195548705022
Susceptibility	ENSG00000104980	TIMM44	19	7926718	Susceptibility.M4.MAF_0.1.perc	reference	0	0.7271	-0.0059028	0.0898862	0.9476	0	+?-+--	27126	147	0	591861	3080	0	3227	0.8318333605678715
Severe	ENSG00000154133	ROBO4	11	124883691	Severe.M4.MAF_1.perc	reference	0	0.4261	0.0072241	0.1099087	0.9476	0	+-++++	4932	135	0	568125	18406	21	18583	0.953194972517456
Severe	ENSG00000179941	BBS10	12	76344474	Severe.M4.MAF_1.perc	reference	0	0.8535	-0.0149605	0.227828	0.9476	0	++--+-	4981	29	0	570679	3941	2	3974	0.6630999941570568
Hospitalized	ENSG00000198522	GPN1	2	27628247	Hospitalized.M4.MAF_1.perc	reference	32.9	0.2023	0.0198119	0.3011882	0.9476	0.1527926	?++++-	11872	76	0	582596	4800	5	4886	0.8800108516783176
Hospitalized	ENSG00000107960	STN1	10	103877569	Hospitalized.M4.MAF_1.perc	reference	0	0.7012	0.0121303	0.184512	0.9476	0	?++-+-	10963	44	0	567546	2316	2	2364	0.7668165652911512
Hospitalized	ENSG00000175097	RAG2	11	36575574	Hospitalized.M4.MAF_1.perc	reference	1.3	0.399	-0.0080269	0.1221905	0.9476	0.0041263	?++---	12092	130	0	571517	7553	4	7691	0.8904816132114972
Hospitalized	ENSG00000261739	GOLGA8S	15	23354748	Hospitalized.M4.MAF_1.perc	reference	24.8	0.2629	0.0177141	0.2695924	0.9476	0.085235	?-+-+?	5233	113	4	20421	273	14	422	0.85369583219871
Susceptibility	ENSG00000157999	ANKRD61	7	6031376	Susceptibility.M4.MAF_1.perc	reference	38	0.1677	0.0119475	0.1817188	0.9476	0.0579201	-?+-+-	25827	168	1	576280	3781	4	3959	0.8103861180669722
Susceptibility	ENSG00000106565	TMEM176B	7	150791285	Susceptibility.M4.MAF_1.perc	reference	0	0.4428	-0.0062335	0.0948968	0.9476	0	-++-+-	27544	129	0	595218	2635	2	2768	0.8100410460149305
Susceptibility	ENSG00000103742	IGDCC4	15	65381484	Susceptibility.M4.MAF_1.perc	reference	0	0.81	0.0022866	0.0347883	0.9476	0	+?---+	27340	970	1	591878	21595	31	22629	0.8781252377843705
Susceptibility	ENSG00000157502	PWWP3B	23	106168305	Susceptibility.M4.MAF_1.perc	reference	0	0.5346	0.0105052	0.1599587	0.9476	0	-?++--	24050	7	14	532244	291	127	580	0.7009171768293214
Hospitalized	ENSG00000065150	IPO5	13	97953658	Hospitalized.M1.MAF_0.1.perc	reference	0	0.7725	0.0265779	0.4048005	0.9477	0	?-+-+-	7211	5	0	567165	481	0	486	0.9175902211402985
Susceptibility	ENSG00000143748	NVL	1	224227334	Susceptibility.M1.MAF_0.1.perc	reference	0	0.6666	0.0130364	0.1987708	0.9477	0	+?-+--	25920	28	0	590596	661	0	689	0.9238489493098279
Susceptibility	ENSG00000137460	FHDC1	4	152936323	Susceptibility.M1.MAF_0.1.perc	reference	0	0.6601	-0.0184039	0.2807767	0.9477	0	-?+-?-	24839	13	0	582231	306	0	319	0.8811108057721886
Susceptibility	ENSG00000222028	PSMB11	14	23042212	Susceptibility.M1.MAF_0.1.perc	reference	0	0.9728	0.0258158	0.3931858	0.9477	0	-?++--	23822	8	0	575177	164	1	174	0.7487761637129979
Hospitalized	ENSG00000072786	STK10	5	172042079	Hospitalized.M1.MAF_1.perc	reference	0	0.841	0.0306704	0.4673298	0.9477	0	?+-+?-	9068	10	0	576228	418	0	428	0.8327322970093817
Hospitalized	ENSG00000196233	LCOR	10	96832254	Hospitalized.M1.MAF_1.perc	reference	0	0.3921	-0.0668686	1.0189991	0.9477	0	?--+?+	6277	4	0	563453	74	0	78	0.7889928762935527
Susceptibility	ENSG00000143748	NVL	1	224227334	Susceptibility.M1.MAF_1.perc	reference	0	0.6666	0.0130364	0.1987708	0.9477	0	+?-+--	25920	28	0	590596	661	0	689	0.9238489493098279
Susceptibility	ENSG00000137460	FHDC1	4	152936323	Susceptibility.M1.MAF_1.perc	reference	0	0.6601	-0.0184039	0.2807767	0.9477	0	-?+-?-	24839	13	0	582231	306	0	319	0.8811108057721886
Susceptibility	ENSG00000120215	MLANA	9	5890889	Susceptibility.M1.MAF_1.perc	reference	62.6	0.03005	-0.0520617	0.7940175	0.9477	1.882754	+?--+-	22995	8	0	572493	136	0	144	0.7689755667844379
Severe	ENSG00000137648	TMPRSS4	11	118077012	Severe.M3.MAF_0.1.perc	reference	0	0.7131	0.0258019	0.3936011	0.9477	0	?++?--	2684	5	0	566989	1320	0	1325	0.13088522385020881
Hospitalized	ENSG00000170454	KRT75	12	52424070	Hospitalized.M3.MAF_0.1.perc	reference	44.1	0.128	-0.0310927	0.4737386	0.9477	0.4563805	?--+-+	11555	38	0	582502	2932	2	2974	0.7844538154407568
Susceptibility	ENSG00000105197	TIMM50	19	39480412	Susceptibility.M3.MAF_0.1.perc	reference	0	0.4778	0.0106977	0.1632244	0.9477	0	-?+---	26490	44	0	590297	984	1	1030	0.9111014237242107
Severe	ENSG00000127838	PNKD	2	218270392	Severe.M3.MAF_1.perc	reference	33.9	0.1952	-0.0230346	0.3511059	0.9477	0.2124721	?-+--+	4750	35	0	570297	5124	1	5161	0.7290030833412258
Severe	ENSG00000121270	ABCC11	16	48165773	Severe.M3.MAF_1.perc	reference	27.6	0.2275	-0.0123126	0.1876266	0.9477	0.052431	+---++	4759	64	1	569982	8279	3	8351	0.7249006962523038
Severe	ENSG00000215455	KRTAP10-1	21	44538981	Severe.M3.MAF_1.perc	reference	0	0.9174	-0.0253119	0.3857114	0.9477	0	-+-??-	4295	14	0	565843	701	0	715	0.8651136532687854
Hospitalized	ENSG00000132182	NUP210	3	13316235	Hospitalized.M3.MAF_1.perc	reference	2.8	0.3987	0.0064585	0.098405	0.9477	0.004252	---+-+	12184	233	0	588228	12785	20	13058	0.9848007675514197
Susceptibility	ENSG00000162461	SLC25A34	1	15736258	Susceptibility.M3.MAF_1.perc	reference	0	0.5843	0.0050434	0.0769038	0.9477	0	+?--++	25893	195	0	591443	4353	2	4552	0.7005747247609256
Susceptibility	ENSG00000119906	SLF2	10	100912963	Susceptibility.M3.MAF_1.perc	reference	13.9	0.3258	-0.0128936	0.1964851	0.9477	0.0461297	+?-+-+	25626	209	0	587570	5872	8	6097	0.7550981717641736
Severe	ENSG00000165072	MAMDC2	9	70043848	Severe.M4.MAF_0.1.perc	reference	0	0.8839	0.0125629	0.1915819	0.9477	0	--+++-	4828	37	0	568023	4101	0	4138	0.7027208261431603
Severe	ENSG00000104964	TLE5	19	3052910	Severe.M4.MAF_0.1.perc	reference	0	0.8436	0.0242819	0.3702077	0.9477	0	?++-?-	4147	11	0	564092	1115	2	1130	0.697293065541881
Severe	ENSG00000104915	STX10	19	13144058	Severe.M4.MAF_0.1.perc	reference	0	0.8112	0.0173808	0.2647941	0.9477	0	++----	3991	19	0	565587	2039	0	2058	0.7341490793763348
Hospitalized	ENSG00000160305	DIP2A	21	46458891	Hospitalized.M4.MAF_0.1.perc	reference	0	0.9331	-0.0062176	0.0947733	0.9477	0	--+-+-	12184	177	0	588227	9622	4	9807	0.6084947343611493
Severe	ENSG00000197273	GUCA2A	1	42162690	Severe.M4.MAF_1.perc	reference	45.6	0.1183	-0.0344698	0.5257652	0.9477	0.5609806	?-+---	4675	35	0	570237	4097	4	4140	0.5574865929754186
Severe	ENSG00000198965	OR10R2	1	158472220	Severe.M4.MAF_1.perc	reference	2.3	0.3935	0.0168454	0.2565923	0.9477	0.0118391	?-+--+	4142	21	0	566225	2180	1	2203	0.9173543909278963
Severe	ENSG00000162885	B3GALNT2	1	235447190	Severe.M4.MAF_1.perc	reference	0	0.4644	0.0097358	0.1482913	0.9477	0	?--+++	4672	44	0	570227	4908	2	4956	0.78167836615647
Severe	ENSG00000113088	GZMK	5	55024256	Severe.M4.MAF_1.perc	reference	0	0.4995	-0.0105612	0.1610236	0.9477	0	?-+++-	4698	50	0	570368	7068	20	7158	0.8575841236327868
Severe	ENSG00000164331	ANKRA2	5	73552190	Severe.M4.MAF_1.perc	reference	0	0.898	-0.0175148	0.2672609	0.9477	0	---+++	4648	14	0	567232	2433	0	2447	0.9430524311028283
Hospitalized	ENSG00000106397	PLOD3	7	101205977	Hospitalized.M4.MAF_1.perc	reference	0	0.5659	0.0053524	0.0815225	0.9477	0	+++---	12184	223	1	588228	12380	20	12645	0.9608713541278395
Susceptibility	ENSG00000122085	MTERF4	2	241072169	Susceptibility.M4.MAF_1.perc	reference	38.1	0.1522	0.0097761	0.1489184	0.9477	0.0426909	+++---	27924	175	0	595806	3277	7	3466	0.15956008616358824
Susceptibility	ENSG00000166197	NOLC1	10	102152176	Susceptibility.M4.MAF_1.perc	reference	0	0.5438	-0.0041899	0.0638785	0.9477	0	-?+-++	27126	300	0	591861	6423	4	6731	0.8834120323793906
Hospitalized	ENSG00000132334	PTPRE	10	127907103	Hospitalized.M1.MAF_0.1.perc	reference	0	0.5167	0.0425614	0.6498926	0.9478	0	?--+++	7959	5	0	550422	212	0	217	0.7240204860993329
Hospitalized	ENSG00000254737	OR10G4	11	124012997	Hospitalized.M1.MAF_0.1.perc	reference	0	0.8025	-0.048804	0.7455318	0.9478	0	?+-?--	8499	3	0	562730	131	0	134	0.7784718834489592
Hospitalized	ENSG00000136044	APPL2	12	105173297	Hospitalized.M1.MAF_0.1.perc	reference	47.6	0.1057	-0.0486177	0.7422799	0.9478	1.135367	?-+---	10796	12	0	580909	948	0	960	0.8082149767733565
Hospitalized	ENSG00000142185	TRPM2	21	44350163	Hospitalized.M1.MAF_0.1.perc	reference	0	0.992	0.0130283	0.1990646	0.9478	0	?-++++	11582	43	0	582037	1932	0	1975	0.8770003164106758
Hospitalized	ENSG00000232119	MCTS1	23	120594010	Hospitalized.M1.MAF_0.1.perc	reference	0	1	-1.004272	15.3539172	0.9478	0	?-????	4388	0	0	392193	1	0	1	0.882509811455561
Susceptibility	ENSG00000196876	SCN8A	12	51590266	Susceptibility.M1.MAF_0.1.perc	reference	0	0.9494	0.0322484	0.4925802	0.9478	0	-?+-?+	21661	5	0	551185	116	0	121	0.8705412655505873
Severe	ENSG00000115459	ELMOD3	2	85354394	Severe.M1.MAF_1.perc	reference	35.6	0.2117	-0.0579777	0.886147	0.9478	0.8759813	?-+??-	3715	2	0	565511	477	0	479	0.9847682850611772
Severe	ENSG00000137251	TINAG	6	54307859	Severe.M1.MAF_1.perc	reference	0	0.9565	-0.0262688	0.401187	0.9478	0	?+----	4489	9	0	569558	832	1	843	0.8503891118816768
Severe	ENSG00000123496	IL13RA2	23	115003975	Severe.M1.MAF_1.perc	reference	0	0.8299	-0.0780184	1.1928058	0.9478	0	-+??-?	3314	0	1	502679	33	8	51	0.9943650068351482
Hospitalized	ENSG00000232119	MCTS1	23	120594010	Hospitalized.M1.MAF_1.perc	reference	0	1	-1.004272	15.3539172	0.9478	0	?-????	4388	0	0	392193	1	0	1	0.882509811455561
Hospitalized	ENSG00000197172	MAGEA6	23	152766136	Hospitalized.M1.MAF_1.perc	reference	0	0.9966	-0.0445699	0.6805379	0.9478	0	?---?-	6141	2	0	522338	226	52	332	0.9890226186859301
Susceptibility	ENSG00000138303	ASCC1	10	72096032	Susceptibility.M1.MAF_1.perc	reference	0	0.9292	0.017274	0.2639499	0.9478	0	+?+-+-	24833	19	0	575770	344	0	363	0.8550960703855619
Severe	ENSG00000185519	FAM131C	1	16057769	Severe.M3.MAF_0.1.perc	reference	0	0.9679	0.0291465	0.445499	0.9478	0	?+----	4234	7	0	567677	736	0	743	0.8136336883942145
Severe	ENSG00000091039	OSBPL8	12	76351797	Severe.M3.MAF_0.1.perc	reference	0	0.4354	0.0340973	0.5206173	0.9478	0	?-+??-	3540	3	0	563081	601	0	604	0.8543670770643056
Severe	ENSG00000110931	CAMKK2	12	121237675	Severe.M3.MAF_0.1.perc	reference	0	0.5806	0.0198829	0.30345	0.9478	0	?+-??-	3829	12	0	553104	2254	1	2268	0.8550775632717594
Severe	ENSG00000225180	PVALEF	17	81165507	Severe.M3.MAF_0.1.perc	reference	27.5	0.2519	0.0660723	1.0089085	0.9478	0.9142567	?+?--?	2443	4	0	8070	8	0	12	0.8480299920292564
Hospitalized	ENSG00000177684	DEFB114	6	49960249	Hospitalized.M3.MAF_0.1.perc	reference	0	0.6474	-0.0542325	0.8278803	0.9478	0	?--++?	8616	4	0	556163	28	0	32	0.8539537680481503
Susceptibility	ENSG00000264230	ANXA8L1	10	46375627	Susceptibility.M3.MAF_0.1.perc	reference	0	0.9856	0.0338586	0.5169089	0.9478	0	+?+---	22772	4	0	579644	82	8	102	0.8947124909559456
Severe	ENSG00000173110	HSPA6	1	161524540	Severe.M3.MAF_1.perc	reference	0	0.4561	-0.0133662	0.2043167	0.9478	0	?-++--	4570	28	0	568821	4668	34	4764	0.8497150917712138
Severe	ENSG00000196418	ZNF124	1	247121975	Severe.M3.MAF_1.perc	reference	0	0.8914	-0.0113907	0.1740372	0.9478	0	?-+-++	4672	37	0	570231	7327	23	7410	0.9646303331469847
Hospitalized	ENSG00000177684	DEFB114	6	49960249	Hospitalized.M3.MAF_1.perc	reference	0	0.6474	-0.0542325	0.8278803	0.9478	0	?--++?	8616	4	0	556163	28	0	32	0.8539537680481503
Hospitalized	ENSG00000106333	PCOLCE	7	100602363	Hospitalized.M3.MAF_1.perc	reference	60.8	0.02584	-0.0395335	0.6039047	0.9478	1.040685	--+---	10793	19	0	573287	1081	4	1108	0.8883645151512112
Hospitalized	ENSG00000227234	SPANXB1	23	141002594	Hospitalized.M3.MAF_1.perc	reference	0	0.8196	0.0244022	0.3726351	0.9478	0	?+-??-	7451	7	2	519076	372	172	727	0.8409931625800503
Hospitalized	ENSG00000197172	MAGEA6	23	152766136	Hospitalized.M3.MAF_1.perc	reference	0	0.9966	-0.0445699	0.6805379	0.9478	0	?---?-	6141	2	0	522338	226	52	332	0.9890226186859301
Susceptibility	ENSG00000171824	EXOSC10	1	11066618	Susceptibility.M3.MAF_1.perc	reference	0	0.9016	-0.0065206	0.0996654	0.9478	0	-?++--	27221	117	0	591684	2507	0	2624	0.7646693164879064
Susceptibility	ENSG00000264230	ANXA8L1	10	46375627	Susceptibility.M3.MAF_1.perc	reference	0	0.9856	0.0338586	0.5169089	0.9478	0	+?+---	22772	4	0	579644	82	8	102	0.8947124909559456
Severe	ENSG00000162804	SNED1	2	240998618	Severe.M4.MAF_0.1.perc	reference	0	0.5566	-0.0112241	0.1713518	0.9478	0	+-++-+	4906	56	0	570620	7393	2	7453	0.827923638240728
Severe	ENSG00000111537	IFNG	12	68154768	Severe.M4.MAF_0.1.perc	reference	0	0.8848	0.0499058	0.761927	0.9478	0	?-+---	2354	0	0	565148	281	0	281	0.8532513745800853
Severe	ENSG00000225180	PVALEF	17	81165507	Severe.M4.MAF_0.1.perc	reference	27.5	0.2519	0.0660723	1.0089085	0.9478	0.9142567	?+?--?	2443	4	0	8070	8	0	12	0.8480299920292564
Susceptibility	ENSG00000213654	GPSM3	6	32190766	Susceptibility.M4.MAF_0.1.perc	reference	0	0.7342	0.0098821	0.1508145	0.9478	0	+?+---	23893	48	0	586344	1261	0	1309	0.022786448601049048
Susceptibility	ENSG00000171453	POLR1C	6	43509702	Susceptibility.M4.MAF_0.1.perc	reference	15	0.3191	-0.0106638	0.1630253	0.9478	0.029818	-?++-+	26377	175	0	587317	3708	1	3885	0.8649352743461597
Severe	ENSG00000197345	MRPL21	11	68891276	Severe.M4.MAF_1.perc	reference	0	0.6171	-0.011787	0.180008	0.9478	0	+--+++	4494	40	0	567113	7792	6	7844	0.836479839855863
Severe	ENSG00000111537	IFNG	12	68154768	Severe.M4.MAF_1.perc	reference	0	0.8848	0.0499058	0.761927	0.9478	0	?-+---	2354	0	0	565148	281	0	281	0.8532513745800853
Hospitalized	ENSG00000135926	TMBIM1	2	218274197	Hospitalized.M4.MAF_1.perc	reference	0	0.9018	0.0056491	0.086269	0.9478	0	-+---+	12184	201	1	588228	11297	20	11540	0.6724165918826758
Hospitalized	ENSG00000070031	SCT	11	626309	Hospitalized.M4.MAF_1.perc	reference	0	0.6064	0.0069318	0.1058122	0.9478	0	?++--+	9418	113	0	576099	7904	4	8025	0.9341540043502377
Hospitalized	ENSG00000213889	PPM1N	19	45488777	Hospitalized.M4.MAF_1.perc	reference	13.9	0.3257	0.0099988	0.1527306	0.9478	0.0216813	?+---+	12124	123	0	583311	7340	7	7477	0.83201668403235
Susceptibility	ENSG00000142657	PGD	1	10398592	Susceptibility.M4.MAF_1.perc	reference	0	0.6972	-0.0053502	0.0816579	0.9478	0	--+---	27803	171	0	596161	4006	2	4181	0.8413980955603492
Susceptibility	ENSG00000141968	VAV1	19	6772708	Susceptibility.M4.MAF_1.perc	reference	0	0.5083	0.0046928	0.0716291	0.9478	0	+?-+--	27126	227	0	591861	5203	7	5444	0.8436347208410578
Severe	ENSG00000115392	FANCL	2	58159243	Severe.M1.MAF_0.1.perc	reference	0	0.9899	0.0345537	0.5282901	0.9479	0	?+--+-	4365	8	0	568751	398	0	406	0.549638405609133
Severe	ENSG00000133639	BTG1	12	92140278	Severe.M1.MAF_0.1.perc	reference	0	0.97	0.5621215	8.6009886	0.9479	0	?+?-??	2009	1	0	501464	4	0	5	0.8661367673802025
Hospitalized	ENSG00000119973	PRLHR	10	118589997	Hospitalized.M1.MAF_0.1.perc	reference	0	0.8803	0.0377692	0.5776736	0.9479	0	?-+---	7328	4	0	565388	171	0	175	0.8970852533841231
Hospitalized	ENSG00000165905	LARGE2	11	45921621	Hospitalized.M1.MAF_0.1.perc	reference	49.5	0.09461	-0.0421463	0.6445671	0.9479	0.8866699	?----+	8997	10	0	580434	727	1	739	0.8480145344996961
Susceptibility	ENSG00000198945	L3MBTL3	6	130013699	Susceptibility.M1.MAF_0.1.perc	reference	0	0.9681	0.0307728	0.4709036	0.9479	0	??+--?	20519	6	0	543263	126	0	132	0.8574224836049276
Susceptibility	ENSG00000160613	PCSK7	11	117204337	Susceptibility.M1.MAF_0.1.perc	reference	0	0.7011	-0.0174757	0.2673382	0.9479	0	+?-+--	22228	15	0	564524	340	0	355	0.870212992319518
Severe	ENSG00000155621	C9orf85	9	71911510	Severe.M1.MAF_1.perc	reference	0	0.9205	-0.0196687	0.3009883	0.9479	0	?-+?+-	3586	9	0	564551	1711	1	1722	0.6448503892096404
Severe	ENSG00000133639	BTG1	12	92140278	Severe.M1.MAF_1.perc	reference	0	0.97	0.5621215	8.6009886	0.9479	0	?+?-??	2009	1	0	501464	4	0	5	0.8661367673802025
Susceptibility	ENSG00000198945	L3MBTL3	6	130013699	Susceptibility.M1.MAF_1.perc	reference	0	0.9681	0.0307728	0.4709036	0.9479	0	??+--?	20519	6	0	543263	126	0	132	0.8574224836049276
Severe	ENSG00000075151	EIF4G3	1	20806292	Severe.M3.MAF_0.1.perc	reference	0	0.9064	0.0079047	0.1208824	0.9479	0	?+++--	3930	18	0	567864	2679	3	2703	0.07971569077254896
Severe	ENSG00000145632	PLK2	5	58453982	Severe.M3.MAF_0.1.perc	reference	0	0.9513	0.0401759	0.6148059	0.9479	0	?+-??-	2341	3	0	562969	482	0	485	0.8872301240729568
Severe	ENSG00000139112	GABARAPL1	12	10212458	Severe.M3.MAF_0.1.perc	reference	0	0.4653	0.0563763	0.8632709	0.9479	0	?---?+	1814	1	0	518994	147	0	148	0.8942791194095641
Severe	ENSG00000070915	SLC12A3	16	56865207	Severe.M3.MAF_0.1.perc	reference	0	0.8873	-0.0098818	0.1512798	0.9479	0	--++--	4782	65	0	570112	8228	1	8295	0.9535683725854576
Hospitalized	ENSG00000165684	SNAPC4	9	136375577	Hospitalized.M3.MAF_0.1.perc	reference	0	0.5165	0.012193	0.1866749	0.9479	0	?---++	11854	42	0	582523	2343	0	2385	0.8576591745475595
Susceptibility	ENSG00000273703	H2BC14	6	27815022	Susceptibility.M3.MAF_0.1.perc	reference	0	0.8939	-0.0224091	0.3426192	0.9479	0	-?---+	23944	9	0	586296	247	0	256	0.9114114928440684
Susceptibility	ENSG00000187790	FANCM	14	45135930	Susceptibility.M3.MAF_0.1.perc	reference	0	0.8494	0.0046139	0.0705598	0.9479	0	-?+-+-	27126	234	0	591861	5206	1	5442	0.7623860733536607
Severe	ENSG00000173890	GPR160	3	170037995	Severe.M3.MAF_1.perc	reference	0	0.927	0.0292849	0.4480173	0.9479	0	+-++-+	4180	6	0	566831	830	0	836	0.9015437580171084
Severe	ENSG00000145632	PLK2	5	58453982	Severe.M3.MAF_1.perc	reference	0	0.9513	0.0401759	0.6148059	0.9479	0	?+-??-	2341	3	0	562969	482	0	485	0.8872301240729568
Severe	ENSG00000139112	GABARAPL1	12	10212458	Severe.M3.MAF_1.perc	reference	0	0.4653	0.0563763	0.8632709	0.9479	0	?---?+	1814	1	0	518994	147	0	148	0.8942791194095641
Hospitalized	ENSG00000162722	TRIM58	1	247857187	Hospitalized.M3.MAF_1.perc	reference	0	0.5958	0.0094785	0.1451038	0.9479	0	++-+--	10941	83	0	575547	5176	3	5265	0.708351459413341
Susceptibility	ENSG00000159228	CBR1	21	36069941	Susceptibility.M3.MAF_1.perc	reference	0	0.4653	0.0050019	0.0765986	0.9479	0	-?+---	24654	191	0	575397	4654	4	4853	0.854079533649935
Severe	ENSG00000197599	CCDC154	16	1434383	Severe.M4.MAF_0.1.perc	reference	42.8	0.1363	0.0307996	0.4715995	0.9479	0.4172345	?-+---	4574	38	0	569860	5898	5	5946	0.8310586915607623
Severe	ENSG00000165509	MAGEC3	23	141838316	Severe.M4.MAF_0.1.perc	reference	0	0.9515	-0.0147319	0.2253659	0.9479	0	+-+?--	4311	6	9	527100	723	525	1797	0.8592689338266538
Susceptibility	ENSG00000166508	MCM7	7	100092728	Susceptibility.M4.MAF_0.1.perc	reference	28.4	0.2324	0.0089545	0.1370435	0.9479	0.0284933	+?+-+-	27340	356	1	591878	7632	3	7996	0.5810496395798379
Severe	ENSG00000145107	TM4SF19	3	196319342	Severe.M4.MAF_1.perc	reference	0	0.7002	0.0143753	0.2198365	0.9479	0	+---+-	4792	36	1	526680	2453	1	2493	0.0534427467333458
Severe	ENSG00000184445	KNTC1	12	122527246	Severe.M4.MAF_1.perc	reference	0	0.8791	0.0061039	0.0933615	0.9479	0	-++-+-	4906	192	0	570620	24993	17	25219	0.8125177947632714
Severe	ENSG00000172270	BSG	19	571277	Severe.M4.MAF_1.perc	reference	0	0.994	-0.004559	0.0697966	0.9479	0	+---++	4883	55	2	570490	5303	9	5380	0.9416339029672705
Hospitalized	ENSG00000260325	HSPB9	17	42122804	Hospitalized.M4.MAF_1.perc	reference	0	0.5353	-0.0130124	0.1990495	0.9479	0	?---++	10668	38	0	566854	2008	4	2054	0.38278599355503135
Hospitalized	ENSG00000068354	TBC1D25	23	48539714	Hospitalized.M4.MAF_1.perc	reference	0	0.6553	0.0137041	0.2098417	0.9479	0	?-+--+	9649	21	6	522011	461	249	992	0.8503245991553383
Susceptibility	ENSG00000127483	HP1BP3	1	20740266	Susceptibility.M4.MAF_1.perc	reference	0	0.7892	-0.0066941	0.1025306	0.9479	0	+--+++	26516	115	0	591713	2460	3	2581	0.510905849281612
Susceptibility	ENSG00000111846	GCNT2	6	10492223	Susceptibility.M4.MAF_1.perc	reference	0	0.7564	-0.0034779	0.0532039	0.9479	0	++--++	27255	401	0	594270	9065	13	9492	0.7995028267210478
Susceptibility	ENSG00000145002	FAM86B2	8	12425614	Susceptibility.M4.MAF_1.perc	reference	0	0.495	-0.0039355	0.0602517	0.9479	0	+?-+--	23788	317	6	573923	6735	372	7808	0.6390013557544338
Susceptibility	ENSG00000140259	MFAP1	15	43804492	Susceptibility.M4.MAF_1.perc	reference	27.4	0.2392	-0.0133504	0.2042443	0.9479	0.0571107	-?+--+	26914	145	1	591106	3709	1	3858	0.7902272341408694
Susceptibility	ENSG00000269855	RNF225	19	58396090	Susceptibility.M4.MAF_1.perc	reference	0	0.688	-0.0130474	0.1995848	0.9479	0	+?+--?	18605	31	0	462126	668	1	701	0.7975487742660974
Severe	ENSG00000169919	GUSB	7	65960684	Severe.M1.MAF_0.1.perc	reference	0	0.8272	-0.0471999	0.7237832	0.948	0	?-+---	2528	1	0	566597	315	0	316	0.990199383550675
Severe	ENSG00000148396	SEC16A	9	136440096	Severe.M1.MAF_0.1.perc	reference	3.7	0.3857	-0.0452679	0.6941603	0.948	0.1806861	?-++--	4059	2	0	566890	411	0	413	0.9543151063554305
Hospitalized	ENSG00000086619	ERO1B	1	236215101	Hospitalized.M1.MAF_0.1.perc	reference	0	0.7446	0.0280467	0.4301977	0.948	0	?+--?-	8619	7	0	575321	344	0	351	0.8636557310991135
Hospitalized	ENSG00000172007	RAB33B	4	139453232	Hospitalized.M1.MAF_0.1.perc	reference	75.5	0.006617	-0.1605012	2.4612464	0.948	14.5121076	?-+-?-	7269	1	0	549928	23	0	24	0.8334110478863023
Hospitalized	ENSG00000173801	JUP	17	41754604	Hospitalized.M1.MAF_0.1.perc	reference	25.8	0.2566	0.0564157	0.864726	0.948	0.7913288	?-+-?-	8030	4	0	577805	271	0	275	0.8748548986560298
Susceptibility	ENSG00000006606	CCL26	7	75769533	Susceptibility.M1.MAF_0.1.perc	reference	0	0.5044	-0.0349022	0.5352	0.948	0	-?+--?	22163	4	0	564182	89	0	93	0.7420064925952861
Susceptibility	ENSG00000041357	PSMA4	15	78540405	Susceptibility.M1.MAF_0.1.perc	reference	0	0.9282	0.034086	0.522173	0.948	0	-?+?-?	20264	4	0	511091	98	0	102	0.7714699182810234
Susceptibility	ENSG00000166484	MAPK7	17	19377721	Susceptibility.M1.MAF_0.1.perc	reference	0	0.9942	0.0216175	0.3314806	0.948	0	+?+-+-	24100	10	0	581707	242	0	252	0.9173506969414653
Susceptibility	ENSG00000160214	RRP1	21	43789513	Susceptibility.M1.MAF_0.1.perc	reference	0	0.8974	0.0285317	0.4377908	0.948	0	-?+---	24568	6	0	576146	121	0	127	0.9754170617661051
Severe	ENSG00000053524	MCF2L2	3	183178043	Severe.M1.MAF_1.perc	reference	0	0.9627	-0.0315697	0.4837263	0.948	0	-+-+--	4155	8	0	567440	590	0	598	0.8333221471355425
Hospitalized	ENSG00000172007	RAB33B	4	139453232	Hospitalized.M1.MAF_1.perc	reference	75.5	0.006617	-0.1605012	2.4612464	0.948	14.5121076	?-+-?-	7269	1	0	549928	23	0	24	0.8334110478863023
Hospitalized	ENSG00000175336	APOF	12	56360568	Hospitalized.M1.MAF_1.perc	reference	0	0.8113	0.0252586	0.3869517	0.948	0	?++---	10164	9	0	581409	368	0	377	0.8917616156949804
Susceptibility	ENSG00000086015	MAST2	1	45786987	Susceptibility.M1.MAF_1.perc	reference	12.5	0.3344	0.0178142	0.2730928	0.948	0.0846555	-?+-+-	27076	106	0	590822	2194	2	2304	0.8713056752703441
Susceptibility	ENSG00000041357	PSMA4	15	78540405	Susceptibility.M1.MAF_1.perc	reference	0	0.9282	0.034086	0.522173	0.948	0	-?+?-?	20264	4	0	511091	98	0	102	0.7714699182810234
Susceptibility	ENSG00000166484	MAPK7	17	19377721	Susceptibility.M1.MAF_1.perc	reference	0	0.9942	0.0216175	0.3314806	0.948	0	+?+-+-	24100	10	0	581707	242	0	252	0.9173506969414653
Severe	ENSG00000084444	FAM234B	12	13044381	Severe.M3.MAF_0.1.perc	reference	0	0.8679	0.0313412	0.4801796	0.948	0	?+--+-	4099	8	0	557495	570	0	578	0.828263648724959
Hospitalized	ENSG00000184544	DHRS7C	17	9771434	Hospitalized.M3.MAF_0.1.perc	reference	0	0.7729	0.0167479	0.2565878	0.948	0	?-+-++	11751	20	0	571043	1185	0	1205	0.8149701428578474
Hospitalized	ENSG00000170412	GPRC5C	17	74424851	Hospitalized.M3.MAF_0.1.perc	reference	0	0.4751	-0.0155093	0.2377545	0.948	0	?+--+-	9801	21	0	567946	1496	2	1521	0.508542127355101
Susceptibility	ENSG00000174982	OR4S2	11	55648327	Susceptibility.M3.MAF_0.1.perc	reference	47.1	0.129	0.0272549	0.4175536	0.948	0.3107372	+?--?+	22191	9	2	540970	216	41	311	0.847911488032462
Severe	ENSG00000203965	EFCAB7	1	63523372	Severe.M3.MAF_1.perc	reference	5.1	0.3778	0.010684	0.1639016	0.948	0.0107337	?-+-++	4239	47	0	568718	8039	20	8126	0.31296948768188165
Severe	ENSG00000175066	GK5	3	142157527	Severe.M3.MAF_1.perc	reference	0	0.993	-0.0306714	0.4705241	0.948	0	?-+?--	4299	6	0	556779	772	0	778	0.9860999672793032
Severe	ENSG00000204308	RNF5	6	32178405	Severe.M3.MAF_1.perc	reference	0	0.9196	0.0416447	0.6384598	0.948	0	?+-??-	3656	3	0	556343	422	0	425	0.9082960122161208
Severe	ENSG00000107077	KDM4C	9	6720863	Severe.M3.MAF_1.perc	reference	25.7	0.2499	-0.0240298	0.3686343	0.948	0.1787306	?-+-+-	4487	18	0	568611	4232	0	4250	0.7293839617790351
Severe	ENSG00000122986	HVCN1	12	110627841	Severe.M3.MAF_1.perc	reference	48.6	0.1427	0.0397857	0.610417	0.948	0.4970004	?-+??-	3715	9	0	561290	1422	0	1431	0.7556623674893957
Hospitalized	ENSG00000106484	MEST	7	130486171	Hospitalized.M3.MAF_1.perc	reference	0	0.8438	0.024968	0.3827207	0.948	0	?+--?+	8325	10	0	577680	584	0	594	0.9922159630216103
Hospitalized	ENSG00000184156	KCNQ3	8	132120859	Hospitalized.M3.MAF_1.perc	reference	0	0.4421	0.0153387	0.2351585	0.948	0	?+----	11273	25	0	569995	1483	0	1508	0.8318249397996216
Hospitalized	ENSG00000166669	ATF7IP2	16	10326434	Hospitalized.M3.MAF_1.perc	reference	0	0.8979	0.017845	0.2737445	0.948	0	?++---	11556	29	0	570422	600	1	631	0.3204557934130494
Hospitalized	ENSG00000160284	SPATC1L	21	46161148	Hospitalized.M3.MAF_1.perc	reference	10.9	0.3439	-0.0263998	0.4048969	0.948	0.1252158	?+----	10114	21	0	579730	833	2	858	0.5802110373145117
Susceptibility	ENSG00000129071	MBD4	3	129430947	Susceptibility.M3.MAF_1.perc	reference	0	0.8871	-0.0053136	0.0815023	0.948	0	-?-+-+	26913	166	0	591106	4062	2	4232	0.8232893523401594
Severe	ENSG00000082258	CCNT2	2	134918235	Severe.M4.MAF_0.1.perc	reference	0	0.665	-0.0170133	0.2609465	0.948	0	?-+-++	3943	21	0	565672	2159	2	2184	0.6151554186963335
Hospitalized	ENSG00000175938	ORAI3	16	30949068	Hospitalized.M4.MAF_0.1.perc	reference	0	0.4211	-0.0129877	0.1993197	0.948	0	?+----	10573	43	0	576531	1866	2	1913	0.8688594948646698
Susceptibility	ENSG00000173273	TNKS	8	9555912	Susceptibility.M4.MAF_0.1.perc	reference	0	0.8223	-0.0042789	0.0656187	0.948	0	-?-++-	26578	270	1	589971	6156	1	6430	0.5250575999583731
Susceptibility	ENSG00000110080	ST3GAL4	11	126355640	Susceptibility.M4.MAF_0.1.perc	reference	13.7	0.3266	-0.0145901	0.2237099	0.948	0.050893	+?---+	25645	58	0	588602	1467	2	1529	0.8008414565293142
Susceptibility	ENSG00000104140	RHOV	15	40872214	Susceptibility.M4.MAF_0.1.perc	reference	0	0.6035	0.0112928	0.1732214	0.948	0	+?--+?	25716	37	0	584022	860	0	897	0.9278206416525313
Severe	ENSG00000162873	KLHDC8A	1	205336061	Severe.M4.MAF_1.perc	reference	0	0.9706	-0.011795	0.1807666	0.948	0	?+----	4675	35	1	570238	3892	0	3929	0.8947046354419581
Severe	ENSG00000119888	EPCAM	2	47345158	Severe.M4.MAF_1.perc	reference	0	0.8383	0.010233	0.1568389	0.948	0	++--+-	4903	56	0	570614	10300	24	10404	0.8213766852284669
Severe	ENSG00000068885	IFT80	3	160256986	Severe.M4.MAF_1.perc	reference	0	0.9406	0.0105627	0.1618338	0.948	0	--++-+	4906	52	0	570619	6209	12	6285	0.9714586914518599
Severe	ENSG00000153446	C16orf89	16	5044122	Severe.M4.MAF_1.perc	reference	0	0.9015	0.0091034	0.1394945	0.948	0	--++--	4924	62	0	570253	11780	31	11904	0.5830294422569056
Susceptibility	ENSG00000138083	SIX3	2	44941702	Susceptibility.M4.MAF_1.perc	reference	9	0.3549	-0.0096741	0.1482003	0.948	0.01471	+?--+-	24028	81	0	573800	2053	3	2140	0.7736012322393302
Susceptibility	ENSG00000147117	ZNF157	23	47370578	Susceptibility.M4.MAF_1.perc	reference	0	0.5593	-0.0125117	0.1917405	0.948	0	-?+--+	24202	12	8	534709	208	109	454	0.9369301047291039
Severe	ENSG00000105877	DNAH11	7	21543039	Severe.M1.MAF_0.1.perc	reference	14.5	0.3214	-0.0233549	0.3591046	0.9481	0.1383682	--++-+	4707	22	0	570067	2700	1	2724	0.8278472504363137
Severe	ENSG00000120094	HOXB1	17	48528526	Severe.M1.MAF_0.1.perc	reference	0	0.9994	0.014699	0.2258853	0.9481	0	?+?+?-	3441	3	0	545060	174	0	177	0.8939862826947377
Hospitalized	ENSG00000118985	ELL2	5	95885098	Hospitalized.M1.MAF_0.1.perc	reference	0	0.9765	0.0737871	1.1335538	0.9481	0	?+-??-	6559	1	0	559783	45	0	46	0.9235523964871297
Hospitalized	ENSG00000253506	NACA2	17	61590421	Hospitalized.M1.MAF_0.1.perc	reference	17.5	0.3036	-0.064883	0.9977111	0.9481	0.7347172	?--?+-	8087	3	0	562456	102	1	107	0.7987085696876463
Susceptibility	ENSG00000119471	HSDL2	9	112380080	Susceptibility.M1.MAF_0.1.perc	reference	0	0.8645	0.0197657	0.303906	0.9481	0	-?+++-	25503	15	0	588235	235	0	250	0.8814009622184156
Susceptibility	ENSG00000148331	ASB6	9	129634604	Susceptibility.M1.MAF_0.1.perc	reference	0	0.9507	-0.0251742	0.3865206	0.9481	0	+?----	25655	9	0	576356	168	0	177	0.7340432120797806
Severe	ENSG00000033867	SLC4A7	3	27372721	Severe.M1.MAF_1.perc	reference	0	0.9834	0.0439455	0.6752496	0.9481	0	?-+?--	4140	2	0	567883	332	0	334	0.7501852042560908
Severe	ENSG00000137343	ATAT1	6	30626842	Severe.M1.MAF_1.perc	reference	0	0.5337	0.0270967	0.4162922	0.9481	0	?+-?--	4301	7	0	566346	1016	0	1023	0.8477172131228415
Severe	ENSG00000157214	STEAP2	7	90167590	Severe.M1.MAF_1.perc	reference	0	0.8404	-0.028078	0.4314065	0.9481	0	?-+---	2980	6	0	566320	1025	0	1031	0.8762889308046116
Severe	ENSG00000253626	EIF5AL1	10	79512533	Severe.M1.MAF_1.perc	reference	0	0.9961	0.0533104	0.8197649	0.9481	0	?++??-	3186	3	0	559330	209	6	224	0.905479187636274
Severe	ENSG00000120094	HOXB1	17	48528526	Severe.M1.MAF_1.perc	reference	0	0.9994	0.0146971	0.2258822	0.9481	0	?+?+?-	3441	3	0	545060	175	0	178	0.8939862826947377
Hospitalized	ENSG00000073792	IGF2BP2	3	185643130	Hospitalized.M1.MAF_1.perc	reference	0	0.9377	0.0608094	0.9350463	0.9481	0	?+-+?-	6172	14	0	548617	81	0	95	0.8605606568231178
Hospitalized	ENSG00000118985	ELL2	5	95885098	Hospitalized.M1.MAF_1.perc	reference	0	0.9765	0.0737871	1.1335538	0.9481	0	?+-??-	6559	1	0	559783	45	0	46	0.9235523964871297
Susceptibility	ENSG00000196549	MME	3	155024124	Susceptibility.M1.MAF_1.perc	reference	0	0.9049	0.0098283	0.1510227	0.9481	0	-?-+--	26490	51	0	590296	1145	0	1196	0.8152433814058496
Susceptibility	ENSG00000087128	TMPRSS11E	4	68447463	Susceptibility.M1.MAF_1.perc	reference	39.9	0.155	0.0295414	0.4536993	0.9481	0.3783188	+?-+-+	26246	23	0	587571	842	0	865	0.24550532505536687
Susceptibility	ENSG00000119471	HSDL2	9	112380080	Susceptibility.M1.MAF_1.perc	reference	0	0.8645	0.0197657	0.303906	0.9481	0	-?+++-	25503	15	0	588235	235	0	250	0.8814009622184156
Hospitalized	ENSG00000253506	NACA2	17	61590421	Hospitalized.M3.MAF_0.1.perc	reference	17.5	0.3036	-0.064883	0.9977111	0.9481	0.7347172	?--?+-	8087	3	0	562456	102	1	107	0.7987085696876463
Susceptibility	ENSG00000152804	HHEX	10	92689955	Susceptibility.M3.MAF_0.1.perc	reference	0	0.5746	-0.0188118	0.2890795	0.9481	0	+?----	22527	13	0	569807	309	0	322	0.8489895764063267
Severe	ENSG00000235118	FAM237A	2	206642487	Severe.M3.MAF_1.perc	reference	0	0.9831	-0.0500408	0.7683644	0.9481	0	?+-?--	2295	2	0	561389	286	0	288	0.9150707117911742
Susceptibility	ENSG00000187772	LIN28B	6	104936616	Susceptibility.M3.MAF_1.perc	reference	0	0.853	0.0212779	0.3269611	0.9481	0	-?-+--	23488	12	0	569512	259	1	273	0.97499237139717
Severe	ENSG00000076003	MCM6	2	135839626	Severe.M4.MAF_0.1.perc	reference	0	0.9535	0.0117127	0.1798882	0.9481	0	+-+--+	4851	44	0	568154	4687	2	4735	0.8833306697727236
Severe	ENSG00000232629	HLA-DQB2	6	32756098	Severe.M4.MAF_0.1.perc	reference	0	0.6817	-0.0193009	0.2964424	0.9481	0	+-+-?+	4236	18	0	566987	1863	1	1883	0.7611145048494886
Severe	ENSG00000189077	TMEM120A	7	75986831	Severe.M4.MAF_0.1.perc	reference	0	0.9236	0.0157617	0.2423002	0.9481	0	+++---	4906	21	0	570620	3307	2	3332	0.7996167121192267
Hospitalized	ENSG00000136770	DNAJC1	10	21756548	Hospitalized.M4.MAF_0.1.perc	reference	0	0.55	0.0107058	0.164333	0.9481	0	?+-++-	11926	57	0	580752	3106	2	3167	0.6215869202327957
Hospitalized	ENSG00000171988	JMJD1C	10	63167221	Hospitalized.M4.MAF_0.1.perc	reference	0	0.9728	0.0053714	0.0825535	0.9481	0	?-+-++	12124	230	0	583311	12620	6	12862	0.7567471181624025
Hospitalized	ENSG00000130640	TUBGCP2	10	133278635	Hospitalized.M4.MAF_0.1.perc	reference	0	0.9893	0.0070675	0.1085616	0.9481	0	-+--+-	11731	129	0	586612	7200	0	7329	0.8646522968753652
Susceptibility	ENSG00000213965	NUDT19	19	32691961	Susceptibility.M4.MAF_0.1.perc	reference	35.9	0.1816	-0.0122754	0.1887166	0.9481	0.0606676	-?-+--	26572	203	0	589958	5058	2	5265	0.8500860640707477
Susceptibility	ENSG00000100341	PNPLA5	22	43879678	Susceptibility.M4.MAF_0.1.perc	reference	0	0.8038	-0.0046413	0.0712807	0.9481	0	+?-+-+	27079	222	0	591673	5103	4	5333	0.9405234912013065
Severe	ENSG00000235118	FAM237A	2	206642487	Severe.M4.MAF_1.perc	reference	0	0.9831	-0.0500408	0.7683644	0.9481	0	?+-?--	2295	2	0	561389	286	0	288	0.9150707117911742
Severe	ENSG00000136448	NMT1	17	44957992	Severe.M4.MAF_1.perc	reference	0	0.9705	-0.017344	0.2663979	0.9481	0	--++--	4889	22	0	570027	2262	0	2284	0.8856541021204489
Hospitalized	ENSG00000104826	LHB	19	49015980	Hospitalized.M4.MAF_1.perc	reference	51.2	0.08485	0.0262161	0.4025996	0.9481	0.3631745	?--+-+	10252	32	1	582197	1534	1	1570	0.6897189436428973
Hospitalized	ENSG00000104852	SNRNP70	19	49085419	Hospitalized.M4.MAF_1.perc	reference	42.9	0.1354	-0.0198884	0.3057097	0.9481	0.1848495	?----+	11066	53	0	582953	2440	0	2493	0.8362446697317125
Susceptibility	ENSG00000109107	ALDOC	17	28573115	Susceptibility.M4.MAF_1.perc	reference	0	0.8218	0.0052255	0.0802198	0.9481	0	-?++--	26424	184	0	587505	4078	1	4264	0.5571704192790043
Susceptibility	ENSG00000134760	DSG1	18	31318160	Susceptibility.M4.MAF_1.perc	reference	0	0.5067	-0.0022103	0.0339779	0.9481	0	+?-+--	27126	1023	1	591861	24495	52	25624	0.5948719535574569
Severe	ENSG00000104760	FGL1	8	17864380	Severe.M1.MAF_0.1.perc	reference	0	0.9245	-0.043511	0.6692508	0.9482	0	?+----	4135	2	0	565809	408	1	412	0.8620894503256884
Hospitalized	ENSG00000197614	MFAP5	12	8637346	Hospitalized.M1.MAF_0.1.perc	reference	0	0.9052	-0.0351477	0.5414603	0.9482	0	?+-++-	8279	5	0	563442	277	0	282	0.3524245877734893
Hospitalized	ENSG00000132613	MTSS2	16	70661204	Hospitalized.M1.MAF_0.1.perc	reference	0	0.9706	-0.0609371	0.9379974	0.9482	0	?--??-	6715	2	0	559544	116	0	118	0.9111454129726713
Susceptibility	ENSG00000188738	FSIP2	2	185738804	Susceptibility.M1.MAF_0.1.perc	reference	0	0.6878	0.0061828	0.0950765	0.9482	0	+?+---	27114	134	1	589406	3014	1	3152	0.94651467561391
Hospitalized	ENSG00000197614	MFAP5	12	8637346	Hospitalized.M1.MAF_1.perc	reference	0	0.9052	-0.0351477	0.5414603	0.9482	0	?+-++-	8279	5	0	563442	277	0	282	0.3524245877734893
Susceptibility	ENSG00000105137	SYDE1	19	15107401	Susceptibility.M1.MAF_1.perc	reference	9.9	0.3497	-0.0255173	0.3929475	0.9482	0.1385486	-?-+--	25145	20	0	574776	390	0	410	0.9119848551492133
Severe	ENSG00000118200	CAMSAP2	1	200739558	Severe.M3.MAF_0.1.perc	reference	0	0.9369	0.0238699	0.3676106	0.9482	0	?-+-?-	4266	10	0	565184	1362	0	1372	0.9256827114339042
Severe	ENSG00000174125	TLR1	4	38790677	Severe.M3.MAF_0.1.perc	reference	13.1	0.3305	0.0329174	0.5070678	0.9482	0.2801189	?---++	4518	23	0	568536	2923	3	2952	0.7987180922300275
Severe	ENSG00000187950	OVCH1	12	29412474	Severe.M3.MAF_0.1.perc	reference	0	0.4458	-0.016191	0.2493691	0.9482	0	?-+--+	4745	22	0	569847	2704	2	2730	0.9010708026228178
Severe	ENSG00000166123	GPT2	16	46884362	Severe.M3.MAF_0.1.perc	reference	0	0.6256	-0.0286414	0.4409414	0.9482	0	---?+-	3888	7	0	562476	1079	0	1086	0.8557153402665165
Severe	ENSG00000072134	EPN2	17	19215615	Severe.M3.MAF_0.1.perc	reference	0	0.8275	-0.0218984	0.3369119	0.9482	0	-+-+--	4507	13	0	565710	1773	1	1788	0.6992426280147741
Susceptibility	ENSG00000187546	AGMO	7	15200317	Susceptibility.M3.MAF_0.1.perc	reference	42.3	0.1393	0.0214231	0.3296642	0.9482	0.2140665	+?---+	26952	91	0	591170	2350	1	2443	0.17755176706982204
Hospitalized	ENSG00000122861	PLAU	10	73909177	Hospitalized.M3.MAF_1.perc	reference	0	0.6823	0.0084487	0.1300193	0.9482	0	?+----	10575	71	0	578527	5823	10	5914	0.630032319239411
Hospitalized	ENSG00000149582	TMEM25	11	118531041	Hospitalized.M3.MAF_1.perc	reference	27.8	0.236	0.0229163	0.3524787	0.9482	0.1930238	?++---	10587	78	0	582050	4582	5	4670	0.8021970373425209
Hospitalized	ENSG00000057704	TMCC3	12	94567122	Hospitalized.M3.MAF_1.perc	reference	0	0.6595	-0.007635	0.1175085	0.9482	0	?+----	10907	90	0	566461	5982	6	6084	0.7696999622313364
Susceptibility	ENSG00000149091	DGKZ	11	46332905	Susceptibility.M3.MAF_1.perc	reference	19.3	0.2919	0.0118757	0.182738	0.9482	0.0451612	-?++--	26856	370	1	590794	8996	27	9422	0.8210429090766819
Severe	ENSG00000086570	FAT2	5	151504093	Severe.M4.MAF_0.1.perc	reference	0	0.6663	-0.0064612	0.0993711	0.9482	0	++-++-	5048	176	0	570759	22177	14	22381	0.9350519332988072
Severe	ENSG00000135333	EPHA7	6	93240020	Severe.M4.MAF_0.1.perc	reference	0	0.8154	0.0142926	0.2200466	0.9482	0	+----+	4895	38	0	568105	4944	3	4988	0.7189805323408626
Severe	ENSG00000179817	MRGPRX4	11	18172837	Severe.M4.MAF_0.1.perc	reference	0	0.9342	-0.0205245	0.3159479	0.9482	0	+---+-	4759	17	0	567500	1599	1	1618	0.869307035824882
Severe	ENSG00000183395	PMCH	12	102196459	Severe.M4.MAF_0.1.perc	reference	0	0.9476	0.0324474	0.499513	0.9482	0	?+----	4201	4	0	567247	598	1	604	0.8790884383719975
Severe	ENSG00000183828	NUDT14	14	105172938	Severe.M4.MAF_0.1.perc	reference	0	0.9468	-0.0184808	0.2842506	0.9482	0	-+-?--	4502	13	0	567845	2226	1	2241	0.785420447712318
Hospitalized	ENSG00000087903	RFX2	19	5993164	Hospitalized.M4.MAF_0.1.perc	reference	0	0.9982	0.0081045	0.1247977	0.9482	0	?-++++	11504	99	0	581321	5472	1	5573	0.07962156090209577
Susceptibility	ENSG00000198862	LTN1	21	28928144	Susceptibility.M4.MAF_0.1.perc	reference	45.1	0.1217	0.0121883	0.1874344	0.9482	0.0694384	+?----	27126	250	0	591861	5900	3	6156	0.8123272333365205
Severe	ENSG00000135637	CCDC142	2	74471986	Severe.M4.MAF_1.perc	reference	0	0.805	-0.0050441	0.0775931	0.9482	0	-+-+--	4981	69	1	570679	7094	13	7191	0.837943778251568
Severe	ENSG00000033178	UBA6	4	67612652	Severe.M4.MAF_1.perc	reference	26.7	0.2341	-0.0197993	0.3050117	0.9482	0.1538468	+---+-	4906	67	1	570620	7797	5	7876	0.005697804191855631
Hospitalized	ENSG00000154764	WNT7A	3	13816258	Hospitalized.M4.MAF_1.perc	reference	0	0.6233	0.0121278	0.1868496	0.9482	0	-+-+++	10995	51	0	570277	2360	1	2413	0.7667009995344709
Hospitalized	ENSG00000148341	SH3GLB2	9	129007036	Hospitalized.M4.MAF_1.perc	reference	0	0.5954	0.0054177	0.0833222	0.9482	0	?-+-++	12124	200	0	583311	13338	24	13586	0.07404010808032384
Susceptibility	ENSG00000163374	YY1AP1	1	155659443	Susceptibility.M4.MAF_1.perc	reference	0	0.8852	0.0034379	0.0529232	0.9482	0	++-+--	27803	417	1	596161	9275	9	9712	0.9092753420006441
Susceptibility	ENSG00000121644	DESI2	1	244653103	Susceptibility.M4.MAF_1.perc	reference	18.4	0.2972	-0.0165908	0.2552989	0.9482	0.0863294	-?++--	25191	219	1	574716	5263	18	5520	0.5823751759839508
Susceptibility	ENSG00000163006	CCDC138	2	108786757	Susceptibility.M4.MAF_1.perc	reference	35.8	0.1685	0.0080152	0.1233076	0.9482	0.0294758	++--++	28017	366	0	596178	8141	8	8523	0.02571117990653155
Susceptibility	ENSG00000167131	CCDC103	17	44899142	Susceptibility.M4.MAF_1.perc	reference	0	0.8794	-0.0046746	0.0719106	0.9482	0	+?---+	26707	217	0	591165	5093	1	5312	0.8435559113473792
Susceptibility	ENSG00000197632	SERPINB2	18	63871692	Susceptibility.M4.MAF_1.perc	reference	0	0.957	0.0034761	0.0535075	0.9482	0	+?+++-	26578	395	0	589971	8965	16	9392	0.5672444152234245
Severe	ENSG00000160207	HSF2BP	21	43529186	Severe.M1.MAF_1.perc	reference	0	0.9877	0.0486027	0.749865	0.9483	0	?-+?--	2695	2	0	564007	227	0	229	0.768931636463027
Hospitalized	ENSG00000203784	LELP1	1	153203430	Hospitalized.M1.MAF_1.perc	reference	9	0.3483	0.0280091	0.4320193	0.9483	0.1569905	?-+-?-	8106	15	0	567314	1349	1	1366	0.8139093961597567
Hospitalized	ENSG00000231924	PSG1	19	42866464	Hospitalized.M1.MAF_1.perc	reference	0	0.6214	0.0200968	0.309689	0.9483	0	?+--+-	10295	22	0	581525	779	12	825	0.8437488670593873
Susceptibility	ENSG00000177873	ZNF619	3	40477113	Susceptibility.M1.MAF_1.perc	reference	0	0.4958	0.0168356	0.2598832	0.9483	0	-?+-?-	24765	18	0	583459	361	1	381	0.9028985902648807
Susceptibility	ENSG00000152439	ZNF773	19	57499915	Susceptibility.M1.MAF_1.perc	reference	0	0.6456	0.0144135	0.2223344	0.9483	0	-?-+--	25327	26	0	576437	498	0	524	0.7675843616709256
Severe	ENSG00000080503	SMARCA2	9	1980290	Severe.M3.MAF_0.1.perc	reference	0	0.9557	0.0163092	0.2516539	0.9483	0	--+--+	4919	27	0	570507	2133	1	2162	0.874422984399161
Hospitalized	ENSG00000134108	ARL8B	3	5122249	Hospitalized.M3.MAF_0.1.perc	reference	0	0.9768	0.0502256	0.774209	0.9483	0	?+-+?-	7533	3	0	548351	150	0	153	0.9125099441000728
Hospitalized	ENSG00000150672	DLG2	11	83455012	Hospitalized.M3.MAF_0.1.perc	reference	19.2	0.2926	0.0277356	0.4281089	0.9483	0.2342784	?+-+--	10997	34	0	580191	2113	0	2147	0.7808114345734185
Susceptibility	ENSG00000100461	RBM23	14	22893204	Susceptibility.M3.MAF_0.1.perc	reference	0	0.4996	0.0083654	0.1290381	0.9483	0	-?+---	27126	67	1	591860	1587	2	1660	0.6673262823201537
Susceptibility	ENSG00000103227	LMF1	16	853634	Susceptibility.M3.MAF_0.1.perc	reference	17.6	0.3027	0.0133081	0.2052071	0.9483	0.0498739	+?--++	27079	98	0	591673	2189	1	2289	0.8072920953770232
Susceptibility	ENSG00000076984	MAP2K7	19	7903843	Susceptibility.M3.MAF_0.1.perc	reference	22	0.2743	-0.0206163	0.3180898	0.9483	0.1330615	-?+-+-	25784	51	0	577873	1035	0	1086	0.7116484178855635
Hospitalized	ENSG00000158516	CPA2	7	130266863	Hospitalized.M3.MAF_1.perc	reference	0	0.6377	0.0115758	0.1784545	0.9483	0	?+----	11964	46	0	583118	2488	1	2536	0.7305817701514837
Susceptibility	ENSG00000174669	SLC29A2	11	66362521	Susceptibility.M3.MAF_1.perc	reference	30.7	0.2172	0.0104056	0.1605496	0.9483	0.0396854	-?-++-	27126	180	0	591861	4205	1	4387	0.9044256908976971
Susceptibility	ENSG00000204116	CHIC1	23	73563200	Susceptibility.M3.MAF_1.perc	reference	0	0.5624	-0.0171516	0.2644645	0.9483	0	-?-+-+	24956	11	3	533694	86	22	147	0.7405735831594343
Severe	ENSG00000181555	SETD2	3	47016429	Severe.M4.MAF_0.1.perc	reference	5.1	0.384	0.0103491	0.1597363	0.9483	0.0141469	--++--	4903	79	0	570619	10811	7	10904	0.8245282301646888
Severe	ENSG00000175920	DOK7	4	3463306	Severe.M4.MAF_0.1.perc	reference	0	0.9283	-0.0092478	0.1427275	0.9483	0	-+--+-	4718	76	0	569005	8973	3	9055	0.9334517107541955
Hospitalized	ENSG00000153037	SRP19	5	112861188	Hospitalized.M4.MAF_0.1.perc	reference	0	0.7881	-0.0177105	0.2733074	0.9483	0	?+----	10204	19	0	575721	1232	0	1251	0.0057208371266166385
Susceptibility	ENSG00000167981	ZNF597	16	3432414	Susceptibility.M4.MAF_0.1.perc	reference	0	0.4402	0.0060546	0.0932852	0.9483	0	+?-+--	25981	72	0	578746	1605	0	1677	0.8364208537329879
Severe	ENSG00000142583	SLC2A5	1	9035106	Severe.M4.MAF_1.perc	reference	19.7	0.289	0.0116777	0.180147	0.9483	0.033366	?-+---	4712	44	1	570257	6741	7	6801	0.9560871377485045
Severe	ENSG00000164885	CDK5	7	151053815	Severe.M4.MAF_1.perc	reference	0	0.9854	-0.0239387	0.3692331	0.9483	0	?+--?-	4162	11	0	564921	1365	0	1376	0.8210673317481765
Severe	ENSG00000095139	ARCN1	11	118572390	Severe.M4.MAF_1.perc	reference	15.9	0.3118	-0.0199302	0.3072703	0.9483	0.0989405	--++--	4663	20	0	566539	2788	0	2808	0.1706579767692252
Severe	ENSG00000103351	CLUAP1	16	3500976	Severe.M4.MAF_1.perc	reference	0	0.9302	-0.0107103	0.1653008	0.9483	0	+-++--	4759	50	0	569982	5544	4	5602	0.5073420253396957
Severe	ENSG00000105726	ATP13A1	19	19645198	Severe.M4.MAF_1.perc	reference	0	0.7946	0.0112469	0.1735745	0.9483	0	-+---+	3647	58	1	175899	3848	5	3918	0.9175026355834179
Hospitalized	ENSG00000173349	SFT2D3	2	127701497	Hospitalized.M4.MAF_1.perc	reference	0	0.6942	-0.0101071	0.1559558	0.9483	0	---+++	9878	69	0	569748	2475	5	2554	0.3133592947996918
Hospitalized	ENSG00000155252	PI4K2A	10	97640686	Hospitalized.M4.MAF_1.perc	reference	0	0.4577	-0.0072368	0.111692	0.9483	0	?-++-+	11097	118	0	579614	7143	3	7267	0.7530107908888447
Hospitalized	ENSG00000279395	OR5L1	11	55811367	Hospitalized.M4.MAF_1.perc	reference	46.4	0.155	-0.0523441	0.8074552	0.9483	0.8859453	?+-+??	4127	10	0	47958	145	0	155	0.6020185414444436
Susceptibility	ENSG00000166140	ZFYVE19	15	40807086	Susceptibility.M4.MAF_1.perc	reference	0	0.9651	-0.0027558	0.0425213	0.9483	0	+?---+	27268	631	1	591872	15020	21	15695	0.8425020370518854
Susceptibility	ENSG00000158717	RNF166	16	88696499	Susceptibility.M4.MAF_1.perc	reference	0	0.6757	-0.0054176	0.0835039	0.9483	0	-?+---	26972	166	0	589395	3829	2	3999	0.1367156074546689
Susceptibility	ENSG00000125869	LAMP5	20	9514358	Susceptibility.M4.MAF_1.perc	reference	0	0.6032	-0.0058533	0.0902994	0.9483	0	-?+--+	27126	146	0	591861	3047	4	3201	0.9140424484181933
Hospitalized	ENSG00000164978	NUDT2	9	34329506	Hospitalized.M1.MAF_0.1.perc	reference	0	0.7838	0.027474	0.4243393	0.9484	0	?+-?-?	8346	6	0	555646	472	0	478	0.9697332597272834
Hospitalized	ENSG00000107372	ZFAND5	9	72351413	Hospitalized.M1.MAF_0.1.perc	reference	4.3	0.3066	0.0724749	1.1205259	0.9484	0.108901	?+???-	5583	0	0	541705	46	0	46	0.952768903833886
Susceptibility	ENSG00000074621	SLC24A1	15	65611366	Susceptibility.M1.MAF_0.1.perc	reference	0	0.4849	0.0129052	0.1995274	0.9484	0	-?+---	25911	30	0	590472	664	0	694	0.8423673627695174
Severe	ENSG00000136872	ALDOB	9	101420560	Severe.M1.MAF_1.perc	reference	29.9	0.2329	0.0442066	0.6831995	0.9484	0.5732935	?-+?+-	4107	4	0	567862	732	1	738	0.6797971902230865
Severe	ENSG00000169340	PDILT	16	20359175	Severe.M1.MAF_1.perc	reference	0	0.9151	0.0389437	0.6012615	0.9484	0	?+-?--	4008	4	0	565496	352	0	356	0.7403351125272937
Severe	ENSG00000232263	KRTAP25-1	21	30289145	Severe.M1.MAF_1.perc	reference	0	0.7811	0.0782634	1.210404	0.9484	0	?+-+--	2093	1	0	560955	77	0	78	0.9421661436226718
Hospitalized	ENSG00000249437	NAIP	5	70968166	Hospitalized.M1.MAF_1.perc	reference	0	0.9362	-0.0301209	0.4650433	0.9484	0	?-+??-	9530	7	0	562872	269	7	290	0.8384348416677401
Hospitalized	ENSG00000107372	ZFAND5	9	72351413	Hospitalized.M1.MAF_1.perc	reference	4.3	0.3066	0.0724749	1.1205259	0.9484	0.108901	?+???-	5583	0	0	541705	46	0	46	0.952768903833886
Hospitalized	ENSG00000169062	UPF3A	13	114281601	Hospitalized.M1.MAF_1.perc	reference	0	0.625	-0.0204264	0.3156872	0.9484	0	?---?+	9198	12	0	567117	936	0	948	0.9012813674805531
Hospitalized	ENSG00000183048	SLC25A10	17	81712236	Hospitalized.M1.MAF_1.perc	reference	0	0.9988	-0.0389167	0.6011973	0.9484	0	?+----	7962	4	0	564293	264	0	268	0.8962135400530108
Susceptibility	ENSG00000105866	SP4	7	21428043	Susceptibility.M1.MAF_1.perc	reference	0	0.7588	-0.0491743	0.7605636	0.9484	0	??-++?	20901	4	0	544084	42	0	46	0.8918569257591648
Susceptibility	ENSG00000166997	CNPY4	7	100119634	Susceptibility.M1.MAF_1.perc	reference	0	0.6662	-0.0106071	0.1640588	0.9484	0	---+-+	25765	41	0	590909	950	1	993	0.8957210052876672
Hospitalized	ENSG00000148943	LIN7C	11	27494418	Hospitalized.M3.MAF_0.1.perc	reference	0	0.9641	0.0345547	0.5342636	0.9484	0	?+--?-	6631	4	0	575624	320	1	326	0.8846865538145798
Hospitalized	ENSG00000189120	SP6	17	47844908	Hospitalized.M3.MAF_0.1.perc	reference	0	0.9614	0.0332581	0.5140075	0.9484	0	?+-+?-	6876	5	0	562365	364	0	369	0.8360435476631484
Hospitalized	ENSG00000101367	MAPRE1	20	32819954	Hospitalized.M3.MAF_0.1.perc	reference	0	0.92490000000000006	-0.065187	1.0077883	0.9484	0	?-?-??	5275	0	0	532141	85	0	85	0.8042908693631803
Susceptibility	ENSG00000185633	NDUFA4L2	12	57234903	Susceptibility.M3.MAF_0.1.perc	reference	0	0.9566	0.0142622	0.2203676	0.9484	0	+?-+--	25928	25	0	584657	463	0	488	0.8176393099821408
Hospitalized	ENSG00000124003	MOGAT1	2	222671658	Hospitalized.M3.MAF_1.perc	reference	0	0.7759	-0.0117166	0.1809367	0.9484	0	?---++	10382	37	0	581523	2660	0	2697	0.8273008770140908
Hospitalized	ENSG00000120251	GRIA2	4	157204182	Hospitalized.M3.MAF_1.perc	reference	0	0.8203	-0.0176667	0.2730203	0.9484	0	?+--+-	10241	22	0	565359	908	0	930	0.8192017109100973
Hospitalized	ENSG00000135048	CEMIP2	9	71683366	Hospitalized.M3.MAF_1.perc	reference	0	0.8236	-0.0072225	0.1116585	0.9484	0	?+--++	11986	108	0	583217	7211	10	7339	0.7653791773388027
Hospitalized	ENSG00000148943	LIN7C	11	27494418	Hospitalized.M3.MAF_1.perc	reference	0	0.9641	0.0345547	0.5342636	0.9484	0	?+--?-	6631	4	0	575624	320	1	326	0.8846865538145798
Hospitalized	ENSG00000276644	DACH1	13	71437966	Hospitalized.M3.MAF_1.perc	reference	37.1	0.1897	-0.020577	0.3177621	0.9484	0.1428812	?+-+-?	11123	109	1	548381	781	6	904	0.809151052474181
Hospitalized	ENSG00000101367	MAPRE1	20	32819954	Hospitalized.M3.MAF_1.perc	reference	0	0.92490000000000006	-0.065187	1.0077883	0.9484	0	?-?-??	5275	0	0	532141	85	0	85	0.8042908693631803
Susceptibility	ENSG00000243364	EFNA4	1	155063737	Susceptibility.M3.MAF_1.perc	reference	0	0.924	-0.005023	0.0776722	0.9484	0	-?-+?-	23416	177	0	575497	4302	8	4495	0.6588968325741629
Susceptibility	ENSG00000116984	MTR	1	236795260	Susceptibility.M3.MAF_1.perc	reference	21.6	0.2769	0.0125049	0.1930867	0.9484	0.0515488	-?++--	26529	281	0	580636	5948	0	6229	0.8616571939519219
Severe	ENSG00000174574	AKIRIN1	1	38991276	Severe.M4.MAF_0.1.perc	reference	43.8	0.1299	-0.0511258	0.7894359	0.9484	1.1792374	?-+---	4148	4	0	564558	932	0	936	0.797827771066843
Severe	ENSG00000116473	RAP1A	1	111542218	Severe.M4.MAF_0.1.perc	reference	0	0.9488	-0.0385969	0.5959931	0.9484	0	?-+-?-	2236	2	0	561474	645	0	647	0.8091937008999955
Hospitalized	ENSG00000183688	RFLNB	17	439978	Hospitalized.M4.MAF_1.perc	reference	14.5	0.3196	-0.0234715	0.3627908	0.9484	0.1094774	?-+-+?	6229	30	0	51979	228	1	260	0.9175151304002258
Hospitalized	ENSG00000186967	KRTAP19-4	21	30496824	Hospitalized.M4.MAF_1.perc	reference	4	0.3841	0.019213	0.2966979	0.9484	0.0218253	?--++-	9614	19	0	566332	744	0	763	0.7376688997238723
Severe	ENSG00000122435	TRMT13	1	100133150	Severe.M1.MAF_0.1.perc	reference	0	0.5402	0.038579	0.5975005	0.9485	0	?-+??-	3526	3	0	562883	545	0	548	0.8999569243969507
Severe	ENSG00000232263	KRTAP25-1	21	30289145	Severe.M1.MAF_0.1.perc	reference	0	0.6253	0.0782604	1.210502	0.9485	0	?+-?--	1970	0	0	560459	76	0	76	0.9421661436226718
Susceptibility	ENSG00000205129	C4orf47	4	185426249	Susceptibility.M1.MAF_0.1.perc	reference	0	0.7194	0.0230491	0.3568938	0.9485	0	-?-+--	25431	9	0	585168	171	0	180	0.5559282234963623
Susceptibility	ENSG00000101276	SLC52A3	20	760080	Susceptibility.M1.MAF_0.1.perc	reference	0	0.9799	0.0238779	0.3697721	0.9485	0	-?+-+?	23531	9	0	568644	207	0	216	0.8891045749668509
Severe	ENSG00000122435	TRMT13	1	100133150	Severe.M1.MAF_1.perc	reference	0	0.5402	0.038579	0.5975005	0.9485	0	?-+??-	3526	3	0	562883	545	0	548	0.8999569243969507
Susceptibility	ENSG00000205810	KLRC3	12	10412315	Susceptibility.M1.MAF_1.perc	reference	0	0.7508	0.0148187	0.2292872	0.9485	0	-?-+--	24754	23	0	579030	442	0	465	0.7632934102191615
Susceptibility	ENSG00000101276	SLC52A3	20	760080	Susceptibility.M1.MAF_1.perc	reference	0	0.9799	0.0238779	0.3697721	0.9485	0	-?+-+?	23531	9	0	568644	207	0	216	0.8891045749668509
Severe	ENSG00000179344	HLA-DQB1	6	32659467	Severe.M3.MAF_0.1.perc	reference	0	0.8102	0.0399394	0.6177722	0.9485	0	?--?+-	2233	0	1	562133	252	4	262	0.79299521147085394
Severe	ENSG00000107018	RLN1	9	5334930	Severe.M3.MAF_0.1.perc	reference	0	0.4447	-0.0252854	0.3918264	0.9485	0	?-+?--	4276	6	0	568627	827	5	843	0.9714689007381521
Severe	ENSG00000092529	CAPN3	15	42359498	Severe.M3.MAF_0.1.perc	reference	0	0.8954	0.0270376	0.4188083	0.9485	0	?-+-+-	4438	9	0	569266	857	0	866	0.7960592052518544
Hospitalized	ENSG00000136274	NACAD	7	45080437	Hospitalized.M3.MAF_0.1.perc	reference	39.2	0.16	0.0465105	0.7203393	0.9485	0.7944584	?-++--	10581	14	0	567421	533	0	547	0.8950241710021283
Susceptibility	ENSG00000139626	ITGB7	12	53191323	Susceptibility.M3.MAF_0.1.perc	reference	0	0.8867	-0.0103026	0.1595903	0.9485	0	+?-+--	25627	49	0	585610	1012	0	1061	0.8856090029648986
Hospitalized	ENSG00000140481	CCDC33	15	74202705	Hospitalized.M3.MAF_1.perc	reference	57.7	0.05053	-0.0287488	0.4454853	0.9485	0.4705202	?-+---	11121	42	0	581617	2693	1	2737	0.7693633131604869
Severe	ENSG00000131187	F12	5	177402141	Severe.M4.MAF_0.1.perc	reference	0	0.8481	-0.0170767	0.264322	0.9485	0	--++-+	4883	22	0	570490	2564	3	2592	0.8089654874226131
Severe	ENSG00000161980	POLR3K	16	46407	Severe.M4.MAF_0.1.perc	reference	0	0.9177	-0.0368368	0.5707831	0.9485	0	?+--?-	4026	4	0	563589	452	0	456	0.7894205764621791
Hospitalized	ENSG00000187689	AMTN	4	70518569	Hospitalized.M4.MAF_0.1.perc	reference	0	0.8401	-0.0218408	0.3382645	0.9485	0	?+-+--	10253	15	0	570070	743	0	758	0.8857462935575535
Hospitalized	ENSG00000148824	MTG1	10	133394094	Hospitalized.M4.MAF_0.1.perc	reference	42.2	0.1404	0.0253837	0.3927881	0.9485	0.2943687	?-+-+-	11584	52	0	581634	2907	0	2959	0.8587249763673925
Hospitalized	ENSG00000149021	SCGB1A1	11	62405103	Hospitalized.M4.MAF_0.1.perc	reference	0	0.4142	0.0335833	0.5197695	0.9485	0	?-+-?+	6620	5	0	574391	328	1	335	0.7700818245118084
Hospitalized	ENSG00000151746	BICD1	12	32106835	Hospitalized.M4.MAF_0.1.perc	reference	0	0.8705	-0.0084633	0.1310961	0.9485	0	?--+++	11752	92	1	582689	4754	0	4848	0.8637095348009225
Susceptibility	ENSG00000187010	RHD	1	25272393	Susceptibility.M4.MAF_0.1.perc	reference	48.3	0.1017	0.012969	0.2007152	0.9485	0.0845152	-?-+++	24833	59	9	579608	1360	121	1679	0.36745944321453755
Susceptibility	ENSG00000170340	B3GNT2	2	62196115	Susceptibility.M4.MAF_0.1.perc	reference	0	0.4961	-0.0095221	0.1474624	0.9485	0	-?++--	24161	52	0	574435	1172	0	1224	0.7481833768401004
Susceptibility	ENSG00000154277	UCHL1	4	41256413	Susceptibility.M4.MAF_0.1.perc	reference	0	0.836	-0.0102728	0.1590476	0.9485	0	+++---	26481	45	0	589630	994	1	1041	0.6439832681472053
Susceptibility	ENSG00000181027	FKRP	19	46746046	Susceptibility.M4.MAF_0.1.perc	reference	0	0.6	-0.0059815	0.0926143	0.9485	0	-?+-+-	25779	140	0	576092	3120	0	3260	0.7912882685456716
Hospitalized	ENSG00000105202	FBL	19	39834458	Hospitalized.M4.MAF_1.perc	reference	16.2	0.3116	-0.0159817	0.2476309	0.9485	0.0700234	?+---+	11907	83	0	582443	4765	1	4850	0.7730034869132907
Susceptibility	ENSG00000116771	AGMAT	1	15571699	Susceptibility.M4.MAF_1.perc	reference	47.5	0.1066	-0.0119845	0.1853811	0.9485	0.069677	+?--+-	26049	475	2	579021	12122	25	12651	0.5467548884302786
Severe	ENSG00000170498	KISS1	1	204190341	Severe.M1.MAF_0.1.perc	reference	53.1	0.144	0.0985235	1.5288848	0.9486	2.6345553	?-+???	3056	0	0	550096	168	0	168	0.9340647361788821
Hospitalized	ENSG00000102935	ZNF423	16	49487524	Hospitalized.M1.MAF_0.1.perc	reference	0	0.9994	0.0672532	1.0423278	0.9486	0	?+---?	5652	1	0	521445	129	0	130	0.882212610255086
Susceptibility	ENSG00000184160	ADRA2C	4	3766348	Susceptibility.M1.MAF_0.1.perc	reference	0	0.9817	-0.04257	0.6603999	0.9486	0	-?+-+?	22504	4	0	551314	59	0	63	0.9247731379948331
Susceptibility	ENSG00000164024	METAP1	4	98995659	Susceptibility.M1.MAF_0.1.perc	reference	0	0.8121	0.0314705	0.4883877	0.9486	0	-?+???	21683	5	0	542569	111	0	116	0.8172426694198985
Susceptibility	ENSG00000120306	CYSTM1	5	140175156	Susceptibility.M1.MAF_0.1.perc	reference	0	0.8789	-0.0377258	0.5849988	0.9486	0	-?-++-	22844	5	0	562033	85	0	90	0.8598304580932876
Susceptibility	ENSG00000174898	CATSPERD	19	5720637	Susceptibility.M1.MAF_0.1.perc	reference	37.6	0.1707	0.0265417	0.4113731	0.9486	0.3134763	+?--+-	25185	43	0	589684	1064	0	1107	0.9781369742849255
Severe	ENSG00000213886	UBD	6	29555515	Severe.M1.MAF_1.perc	reference	16.7	0.3009	-0.0662931	1.0280078	0.9486	0.6343504	?+-?-?	3465	1	0	553601	167	0	168	0.9964785726951545
Hospitalized	ENSG00000102935	ZNF423	16	49487524	Hospitalized.M1.MAF_1.perc	reference	0	0.9994	0.0672532	1.0423278	0.9486	0	?+---?	5652	1	0	521445	129	0	130	0.882212610255086
Susceptibility	ENSG00000184160	ADRA2C	4	3766348	Susceptibility.M1.MAF_1.perc	reference	0	0.9817	-0.04257	0.6603999	0.9486	0	-?+-+?	22504	4	0	551314	59	0	63	0.9247731379948331
Susceptibility	ENSG00000120306	CYSTM1	5	140175156	Susceptibility.M1.MAF_1.perc	reference	0	0.8789	-0.0377258	0.5849988	0.9486	0	-?-++-	22844	5	0	562033	85	0	90	0.8598304580932876
Susceptibility	ENSG00000100368	CSF2RB	22	36913628	Susceptibility.M1.MAF_1.perc	reference	19.7	0.2895	-0.0391264	0.6067956	0.9486	0.4639307	+?+---	23325	12	0	576195	252	0	264	0.9083907083275069
Severe	ENSG00000211456	SACM1L	3	45689056	Severe.M3.MAF_0.1.perc	reference	0	0.7834	0.0297953	0.4625229	0.9486	0	?+--?-	4017	6	0	553254	777	1	785	0.8608908270279404
Severe	ENSG00000183019	MCEMP1	19	7676628	Severe.M3.MAF_0.1.perc	reference	0	0.9255	0.0647579	1.004306	0.9486	0	?+-??-	3332	3	0	545383	92	0	95	0.9163416890732845
Hospitalized	ENSG00000150773	PIH1D2	11	112063218	Hospitalized.M3.MAF_0.1.perc	reference	34.2	0.1933	0.0502495	0.7801639	0.9486	0.9718145	?-+---	9661	4	0	580790	391	0	395	0.8878171419178267
Susceptibility	ENSG00000138382	METTL5	2	169810081	Susceptibility.M3.MAF_0.1.perc	reference	12.3	0.3351	-0.0202257	0.3138129	0.9486	0.1047433	+?-+-+	25834	36	0	587116	1091	1	1129	0.8638434314272188
Susceptibility	ENSG00000101236	RNF24	20	3927309	Susceptibility.M3.MAF_0.1.perc	reference	0	0.7653	-0.0200057	0.3104178	0.9486	0	-?-+--	22087	10	0	541520	249	0	259	0.8952318259627052
Severe	ENSG00000077254	USP33	1	77695987	Severe.M3.MAF_1.perc	reference	0	0.9775	0.0241945	0.3752827	0.9486	0	?++-?-	4217	14	0	567368	1288	0	1302	0.7660655850577818
Severe	ENSG00000213886	UBD	6	29555515	Severe.M3.MAF_1.perc	reference	16.7	0.3009	-0.0662931	1.0280078	0.9486	0.6343504	?+-?-?	3465	1	0	553601	167	0	168	0.9964785726951545
Severe	ENSG00000183019	MCEMP1	19	7676628	Severe.M3.MAF_1.perc	reference	0	0.9255	0.0647579	1.004306	0.9486	0	?+-??-	3332	3	0	545383	92	0	95	0.9163416890732845
Hospitalized	ENSG00000236032	OR5H14	3	98147479	Hospitalized.M3.MAF_1.perc	reference	0	0.8792	0.0187021	0.2901461	0.9486	0	?++--+	8032	14	1	568522	640	9	674	0.8627924503046918
Hospitalized	ENSG00000114120	SLC25A36	3	140941830	Hospitalized.M3.MAF_1.perc	reference	24.9	0.2555	-0.0232713	0.3607929	0.9486	0.1789477	?--+++	9060	33	0	555585	2881	0	2914	0.639149182191113
Hospitalized	ENSG00000148384	INPP5E	9	136428619	Hospitalized.M3.MAF_1.perc	reference	0	0.8909	0.01336	0.2070934	0.9486	0	?++---	11812	37	0	582502	1896	0	1933	0.8010178317522607
Susceptibility	ENSG00000002016	RAD52	12	911736	Susceptibility.M3.MAF_1.perc	reference	0	0.4938	0.0090184	0.1398658	0.9486	0	-?+---	26925	67	0	589207	1150	2	1221	0.41189948314574476
Hospitalized	ENSG00000072786	STK10	5	172042079	Hospitalized.M4.MAF_0.1.perc	reference	23.2	0.2665	-0.0145411	0.2257691	0.9486	0.0679435	?++++-	12124	125	0	583311	6134	2	6263	0.8327322970093817
Hospitalized	ENSG00000070371	CLTCL1	22	19179473	Hospitalized.M4.MAF_0.1.perc	reference	44	0.1288	-0.011503	0.178362	0.9486	0.0652955	?-++--	12124	202	0	583311	10534	7	10750	0.5877631828784216
Susceptibility	ENSG00000188580	NKAIN2	6	123803865	Susceptibility.M4.MAF_0.1.perc	reference	33.5	0.1849	0.024237	0.3761273	0.9486	0.2728201	++-++-	25695	48	0	577790	1165	1	1215	0.8449808879218097
Susceptibility	ENSG00000090615	GOLGA3	12	132768914	Susceptibility.M4.MAF_0.1.perc	reference	0	0.4586	0.0028053	0.0435417	0.9486	0	+?-+--	27268	629	1	591872	14613	7	15258	0.4210236029549846
Severe	ENSG00000102178	UBL4A	23	154483717	Severe.M4.MAF_1.perc	reference	0	0.9501	0.0335205	0.5199288	0.9486	0	?+-??-	3537	3	1	519803	99	42	188	0.8779834252236783
Hospitalized	ENSG00000120337	TNFSF18	1	173039960	Hospitalized.M4.MAF_1.perc	reference	0	0.4837	0.0070679	0.1096217	0.9486	0	?-++--	10988	118	1	570969	7312	17	7466	0.7488452221735691
Hospitalized	ENSG00000181104	F2R	5	76716126	Hospitalized.M4.MAF_1.perc	reference	0	0.8915	-0.0095239	0.1477777	0.9486	0	++---+	10469	62	1	569649	4018	2	4086	0.8907193897991545
Hospitalized	ENSG00000132386	SERPINF1	17	1762029	Hospitalized.M4.MAF_1.perc	reference	20.7	0.2829	-0.0134704	0.2091428	0.9486	0.0542752	?+--+-	12064	129	0	583218	6254	2	6387	0.7465431631141539
Susceptibility	ENSG00000183155	RABIF	1	202878282	Susceptibility.M4.MAF_1.perc	reference	0	0.5331	0.0127648	0.1979328	0.9486	0	+?+---	25242	29	0	575017	675	0	704	0.7843687157131174
Susceptibility	ENSG00000145247	OCIAD2	4	48885019	Susceptibility.M4.MAF_1.perc	reference	50.6	0.08792	-0.012357	0.191568	0.9486	0.0772871	-?+-++	26614	134	0	590793	2716	2	2854	0.9138990698451173
Severe	ENSG00000119929	CUTC	10	99702558	Severe.M1.MAF_0.1.perc	reference	0	0.9985	-0.0563288	0.8754805	0.9487	0	?--?--	3393	2	0	561334	194	0	196	0.8025753561080335
Severe	ENSG00000171014	OR4D5	11	123939543	Severe.M1.MAF_0.1.perc	reference	0	0.9625	0.0731535	1.1374981	0.9487	0	?+-??-	1852	1	0	548237	109	0	110	0.8289168204018483
Severe	ENSG00000068650	ATP11A	13	112690329	Severe.M1.MAF_0.1.perc	reference	0	0.8369	0.0477559	0.7424864	0.9487	0	?+--?-	2904	3	0	566975	292	0	295	0.7476382842383329
Severe	ENSG00000167377	ZNF23	16	71447597	Severe.M1.MAF_0.1.perc	reference	0	0.9636	-0.0410953	0.6387641	0.9487	0	?+-?--	3936	2	0	566386	307	0	309	0.8748419697200701
Hospitalized	ENSG00000166482	MFAP4	17	19383442	Hospitalized.M1.MAF_0.1.perc	reference	0	0.8407	0.05169	0.8040512	0.9487	0	?--+?-	6782	4	0	563102	141	0	145	0.6966494406227006
Hospitalized	ENSG00000086758	HUWE1	23	53532096	Hospitalized.M1.MAF_0.1.perc	reference	16.2	0.3103	0.0574868	0.8939208	0.9487	0.7485674	?-+-?-	6624	3	0	519602	112	104	323	0.843300552845363
Severe	ENSG00000162664	ZNF326	1	89995110	Severe.M1.MAF_1.perc	reference	0	0.4793	-0.0703006	1.0933959	0.9487	0	?-+?-?	2158	0	0	555362	148	0	148	0.8618658488692358
Severe	ENSG00000196778	OR52K1	11	4482646	Severe.M1.MAF_1.perc	reference	0	0.8033	0.0340883	0.5295046	0.9487	0	+-+---	4120	7	0	564613	255	0	262	0.8749846360396829
Severe	ENSG00000167377	ZNF23	16	71447597	Severe.M1.MAF_1.perc	reference	0	0.9636	-0.0410953	0.6387641	0.9487	0	?+-?--	3936	2	0	566386	307	0	309	0.8748419697200701
Hospitalized	ENSG00000149292	TTC12	11	113314579	Hospitalized.M1.MAF_1.perc	reference	0	0.5229	0.0184738	0.2871286	0.9487	0	?---+-	11260	14	0	581527	911	0	925	0.867581521656138
Hospitalized	ENSG00000086758	HUWE1	23	53532096	Hospitalized.M1.MAF_1.perc	reference	16.2	0.3103	0.0574868	0.8939208	0.9487	0.7485674	?-+-?-	6624	3	0	519602	112	104	323	0.843300552845363
Susceptibility	ENSG00000105429	MEGF8	19	42325609	Susceptibility.M1.MAF_1.perc	reference	0	0.6452	-0.0093646	0.1456373	0.9487	0	-?++--	26330	56	0	587133	1169	0	1225	0.8932392577788341
Hospitalized	ENSG00000161016	RPL8	8	144789765	Hospitalized.M3.MAF_0.1.perc	reference	0	0.7668	-0.0313597	0.4872461	0.9487	0	?+--?-	7346	7	0	565954	311	1	320	0.9024234456026836
Hospitalized	ENSG00000007171	NOS2	17	27756766	Hospitalized.M3.MAF_0.1.perc	reference	15.9	0.3131	-0.0234769	0.3650611	0.9487	0.1459229	?-+++-	11772	34	0	582710	2117	0	2151	0.4522959640064005
Susceptibility	ENSG00000132912	DCTN4	5	150708440	Susceptibility.M3.MAF_0.1.perc	reference	0	0.6228	-0.0081193	0.1260942	0.9487	0	-?-+-+	25586	73	0	587288	1531	0	1604	0.38736587729534117
Susceptibility	ENSG00000242498	ARPIN	15	89895006	Susceptibility.M3.MAF_0.1.perc	reference	0	0.6544	-0.023259	0.3614125	0.9487	0	-?-+?+	23846	10	0	565258	128	0	138	0.9900736386909992
Susceptibility	ENSG00000087250	MT3	16	56589074	Susceptibility.M3.MAF_0.1.perc	reference	0	0.8932	0.0119446	0.185687	0.9487	0	-?+--?	23539	34	0	540950	774	1	810	0.8985946887976248
Severe	ENSG00000153253	SCN3A	2	165087526	Severe.M3.MAF_1.perc	reference	0	0.8144	0.0114341	0.1776045	0.9487	0	-++---	4419	49	0	564518	5008	1	5059	0.8873253206714024
Severe	ENSG00000107018	RLN1	9	5334930	Severe.M3.MAF_1.perc	reference	0	0.4884	0.0242585	0.3773802	0.9487	0	?-+?-+	4276	7	0	568627	899	6	918	0.9714689007381521
Hospitalized	ENSG00000041988	THAP3	1	6624866	Hospitalized.M3.MAF_1.perc	reference	0	0.9652	0.0087662	0.1362382	0.9487	0	?+---+	10096	58	0	578849	4953	18	5047	0.7832144281351634
Hospitalized	ENSG00000161016	RPL8	8	144789765	Hospitalized.M3.MAF_1.perc	reference	0	0.7668	-0.0313597	0.4872461	0.9487	0	?+--?-	7346	7	0	565954	311	1	320	0.9024234456026836
Susceptibility	ENSG00000182168	UNC5C	4	95162504	Susceptibility.M3.MAF_1.perc	reference	41.1	0.1311	-0.0158843	0.2470917	0.9487	0.1292838	+-+--+	26085	206	1	581059	4336	1	4546	0.6102049960787639
Susceptibility	ENSG00000096433	ITPR3	6	33620365	Susceptibility.M3.MAF_1.perc	reference	63.2	0.01843	-0.0127453	0.1981946	0.9487	0.1216114	---++-	27803	356	0	596155	7645	6	8013	0.8548042288317388
Susceptibility	ENSG00000184445	KNTC1	12	122527246	Susceptibility.M3.MAF_1.perc	reference	23.2	0.2666	0.0070796	0.1100945	0.9487	0.0165376	+?+---	27340	441	0	591878	10013	7	10468	0.7978636989895059
Hospitalized	ENSG00000172689	MS4A10	11	60785333	Hospitalized.M4.MAF_0.1.perc	reference	52	0.08014	0.0323355	0.5029518	0.9487	0.5650384	?++---	10636	30	0	576129	1646	0	1676	0.6917603849741086
Hospitalized	ENSG00000086991	NOX4	11	89324353	Hospitalized.M4.MAF_0.1.perc	reference	0	0.9539	0.0085914	0.1334939	0.9487	0	?-++++	12064	83	0	583216	4606	2	4693	0.698124500423272
Severe	ENSG00000135387	CAPRIN1	11	34051731	Severe.M4.MAF_1.perc	reference	0	0.7147	0.0152732	0.2375412	0.9487	0	-++---	4718	23	0	569005	2626	1	2651	0.8190454996916654
Hospitalized	ENSG00000198965	OR10R2	1	158472220	Hospitalized.M4.MAF_1.perc	reference	0	0.9027	-0.0118846	0.1847499	0.9487	0	--+--+	11120	54	0	572834	2213	1	2269	0.9372840909627131
Hospitalized	ENSG00000143318	CASQ1	1	160190575	Hospitalized.M4.MAF_1.perc	reference	0	0.831	-0.006901	0.1073107	0.9487	0	+--++-	12184	143	1	588228	6950	11	7117	0.7187651073596423
Hospitalized	ENSG00000075426	FOSL2	2	28392448	Hospitalized.M4.MAF_1.perc	reference	0	0.6747	-0.0107276	0.1668388	0.9487	0	?+---+	10905	56	0	577059	2829	1	2887	0.34585609859245703
Hospitalized	ENSG00000113396	SLC27A6	5	128538013	Hospitalized.M4.MAF_1.perc	reference	0	0.8321	0.0059604	0.0926467	0.9487	0	--+---	12154	183	2	576436	8974	14	9189	0.8934282566641398
Hospitalized	ENSG00000161040	FBXL13	7	102813230	Hospitalized.M4.MAF_1.perc	reference	40.8	0.1331	-0.0145799	0.2268221	0.9487	0.1082496	--++--	11027	116	0	587770	5061	7	5191	0.7262553849301102
Hospitalized	ENSG00000123353	ORMDL2	12	55818041	Hospitalized.M4.MAF_1.perc	reference	0	0.6717	0.0168184	0.2612229	0.9487	0	?-++-+	11157	30	0	578169	1049	0	1079	0.849438912461971
Hospitalized	ENSG00000101844	ATG4A	23	108091668	Hospitalized.M4.MAF_1.perc	reference	0	0.4949	-0.0193451	0.3008165	0.9487	0	?--+-+	10577	9	6	525557	225	85	416	0.8115057734901534
Susceptibility	ENSG00000145087	STXBP5L	3	120908072	Susceptibility.M4.MAF_1.perc	reference	0	0.6272	-0.0021662	0.033654	0.9487	0	-+--++	27803	1011	4	596161	24345	73	25510	0.925353309843976
Susceptibility	ENSG00000197272	IL27	16	28499362	Susceptibility.M4.MAF_1.perc	reference	37.7	0.1701	0.0181242	0.2816782	0.9487	0.1284072	-?+-++	27125	67	0	591861	1749	0	1816	0.7471530915187025
Susceptibility	ENSG00000125998	FAM83C	20	35285731	Susceptibility.M4.MAF_1.perc	reference	0	0.9756	-0.002943	0.0457246	0.9487	0	-?-+-+	27268	571	0	591872	12436	11	13029	0.8717356075002565
Susceptibility	ENSG00000099958	DERL3	22	23834503	Susceptibility.M4.MAF_1.perc	reference	0	0.6151	-0.0045717	0.0711081	0.9487	0	+?--++	27033	226	0	591489	5060	8	5302	0.6035509516649593
Severe	ENSG00000145996	CDKAL1	6	20534457	Severe.M1.MAF_0.1.perc	reference	0	0.9985	0.0557017	0.8680624	0.9488	0	?+----	3697	1	0	565738	213	0	214	0.9290635787982082
Hospitalized	ENSG00000130810	PPAN	19	10106362	Hospitalized.M1.MAF_0.1.perc	reference	51.9	0.08057	0.0463366	0.7219525	0.9488	1.229175	?--++-	9197	8	0	579473	364	0	372	0.7626787142612445
Severe	ENSG00000145996	CDKAL1	6	20534457	Severe.M1.MAF_1.perc	reference	0	0.9985	0.0557017	0.8680624	0.9488	0	?+----	3697	1	0	565738	213	0	214	0.9290635787982082
Hospitalized	ENSG00000143869	GDF7	2	20667144	Hospitalized.M1.MAF_1.perc	reference	0	0.7761	-0.0057177	0.0890916	0.9488	0	?-+-?+	7842	132	0	561440	11869	1	12003	0.8714920782423476
Susceptibility	ENSG00000175449	RFESD	5	95646754	Susceptibility.M1.MAF_1.perc	reference	18.2	0.2995	-0.0334459	0.5211756	0.9488	0.2680166	+?++?-	26105	11	0	586155	225	0	236	0.9046628984329789
Hospitalized	ENSG00000182568	SATB1	3	18345377	Hospitalized.M3.MAF_0.1.perc	reference	41.6	0.1439	0.0430157	0.6704053	0.9488	0.8586649	?--+-+	10363	14	0	578907	894	0	908	0.3862312785955157
Susceptibility	ENSG00000203970	DEFB110	6	50009138	Susceptibility.M3.MAF_0.1.perc	reference	0	0.4916	0.0310835	0.484348	0.9488	0	-?+-+-	22987	5	0	570390	93	0	98	0.8594729928748807
Susceptibility	ENSG00000183918	SH2D1A	23	124227868	Susceptibility.M3.MAF_0.1.perc	reference	0	1	0.0607796	0.9473546	0.9488	0	??+???	19414	1	0	499833	20	7	35	0.8720406119454871
Severe	ENSG00000164176	EDIL3	5	83940554	Severe.M3.MAF_1.perc	reference	0	0.4113	-0.0272958	0.4248081	0.9488	0	+---?-	4102	7	0	566576	1056	0	1063	0.7032607861321364
Severe	ENSG00000077238	IL4R	16	27313668	Severe.M3.MAF_1.perc	reference	62.6	0.06911	0.0603817	0.9399901	0.9488	1.3902995	?+-??-	2047	3	0	561490	927	0	930	0.8211660532484544
Hospitalized	ENSG00000182093	GET1	21	39377698	Hospitalized.M3.MAF_1.perc	reference	0	0.5746	0.0259929	0.4050718	0.9488	0	?+--+-	7426	8	0	562727	516	0	524	0.8186161372360743
Hospitalized	ENSG00000126733	DACH2	23	86148451	Hospitalized.M3.MAF_1.perc	reference	0	0.9489	0.0245461	0.3819714	0.9488	0	?+--?-	8407	9	2	521514	176	64	317	0.8106533239537652
Susceptibility	ENSG00000117616	RSRP1	1	25242249	Susceptibility.M3.MAF_1.perc	reference	0	0.8868	-0.0129543	0.2017837	0.9488	0	-?-+-+	26092	30	0	578354	657	0	687	0.8909504137505898
Susceptibility	ENSG00000142784	WDTC1	1	27234632	Susceptibility.M3.MAF_1.perc	reference	0	0.8882	-0.0106056	0.1652795	0.9488	0	+?-+-+	24883	45	0	576813	892	0	937	0.8481480599500423
Susceptibility	ENSG00000149133	OR5F1	11	55993681	Susceptibility.M3.MAF_1.perc	reference	0	0.6172	-0.0115362	0.179608	0.9488	0	-?-+-+	24914	33	0	577827	675	3	714	0.9709782711568323
Susceptibility	ENSG00000183918	SH2D1A	23	124227868	Susceptibility.M3.MAF_1.perc	reference	0	1	0.0607796	0.9473546	0.9488	0	??+???	19414	1	0	499833	20	7	35	0.8720406119454871
Severe	ENSG00000104371	DKK4	8	42374063	Severe.M4.MAF_0.1.perc	reference	31.4	0.2	0.0378041	0.5892241	0.9488	0.618993	----+-	4522	10	0	569021	1456	1	1468	0.8163283885100123
Severe	ENSG00000175264	CHST1	11	45647689	Severe.M4.MAF_0.1.perc	reference	0	0.9381	-0.023078	0.359422	0.9488	0	+-++--	4242	10	0	563727	1109	0	1119	0.8910653024595594
Hospitalized	ENSG00000178665	ZNF713	7	55887456	Hospitalized.M4.MAF_0.1.perc	reference	0	0.6006	-0.0129434	0.2014116	0.9488	0	?+----	11839	36	0	582919	2291	0	2327	0.7360665889095146
Hospitalized	ENSG00000183207	RUVBL2	19	48993562	Hospitalized.M4.MAF_0.1.perc	reference	0	0.9229	0.0087875	0.1368007	0.9488	0	?-+++-	11134	50	0	579838	2995	1	3047	0.4246486747488223
Susceptibility	ENSG00000170035	UBE2E3	2	180967248	Susceptibility.M4.MAF_0.1.perc	reference	0	0.5518	0.0202519	0.3153549	0.9488	0	+?+-?-	22999	11	0	572284	255	0	266	0.8701755336544064
Susceptibility	ENSG00000196653	ZNF502	3	44712643	Susceptibility.M4.MAF_0.1.perc	reference	0	0.4651	0.0061982	0.0964822	0.9488	0	+?+---	26041	121	0	586066	2827	0	2948	0.5748572720864712
Susceptibility	ENSG00000170345	FOS	14	75278826	Susceptibility.M4.MAF_0.1.perc	reference	0	0.86	0.0074	0.1151836	0.9488	0	+?++--	25943	86	0	585889	2053	1	2141	0.7003570514362907
Severe	ENSG00000198464	ZNF480	19	52297169	Severe.M4.MAF_1.perc	reference	0	0.6184	-0.0154042	0.2397385	0.9488	0	++----	3630	33	0	177785	2417	2	2454	0.7144799637740149
Severe	ENSG00000076716	GPC4	23	133300103	Severe.M4.MAF_1.perc	reference	0	0.6648	0.0189757	0.2953763	0.9488	0	?--??+	3720	5	4	520322	671	381	1446	0.9078521839320504
Hospitalized	ENSG00000163623	NKX6-1	4	84491985	Hospitalized.M4.MAF_1.perc	reference	0	0.8828	0.008358	0.1300337	0.9488	0	-++---	10482	86	0	573814	4868	1	4956	0.7314843693293742
Hospitalized	ENSG00000136213	CHST12	7	2403588	Hospitalized.M4.MAF_1.perc	reference	0	0.6271	0.0111154	0.1731176	0.9488	0	?-++++	11434	60	0	569532	2183	1	2245	0.1374600279986585
Hospitalized	ENSG00000197430	OPALIN	10	96343221	Hospitalized.M4.MAF_1.perc	reference	38.3	0.1657	0.025282	0.3934876	0.9488	0.2871639	?+-+--	10877	49	0	570968	2015	1	2066	0.8325042759156072
Hospitalized	ENSG00000148842	CNNM2	10	102918294	Hospitalized.M4.MAF_1.perc	reference	23.3	0.2659	-0.0174087	0.2712848	0.9488	0.0975061	?++--+	11542	63	0	581327	4527	0	4590	0.7135795329424786
Susceptibility	ENSG00000077044	DGKD	2	233354494	Susceptibility.M4.MAF_1.perc	reference	0	0.8572	0.0032948	0.051337	0.9488	0	++-+--	28159	461	0	596188	10377	6	10850	0.9107284278000739
Susceptibility	ENSG00000136267	DGKB	7	14145049	Susceptibility.M4.MAF_1.perc	reference	19.7	0.2851	0.0085392	0.1328643	0.9488	0.0245746	-+++--	27158	263	0	584743	5988	3	6257	0.9698176317420544
Severe	ENSG00000100410	PHF5A	22	41459717	Severe.M1.MAF_0.1.perc	reference	0	1	-0.8944457	13.9589598	0.9489	0	?-????	375	0	0	110044	4	0	4	0.8853915961705331
Hospitalized	ENSG00000186638	KIF24	9	34252381	Hospitalized.M1.MAF_0.1.perc	reference	0	0.9822	0.0142135	0.2216043	0.9489	0	?-+---	11498	31	0	582733	1533	0	1564	0.8734802067214076
Susceptibility	ENSG00000162747	FCGR3B	1	161623196	Susceptibility.M1.MAF_0.1.perc	reference	0	0.7919	0.023926	0.3735908	0.9489	0	-?+-?+	23365	8	0	582369	179	2	191	0.9000224799291445
Severe	ENSG00000173110	HSPA6	1	161524540	Severe.M1.MAF_1.perc	reference	0	0.4562	-0.0130936	0.2043425	0.9489	0	?-++--	4570	28	0	568821	4667	34	4763	0.8497150917712138
Severe	ENSG00000149792	MRPL49	11	65122183	Severe.M1.MAF_1.perc	reference	0	0.9949	-0.0373883	0.5833281	0.9489	0	+-+?--	4037	6	0	564890	409	0	415	0.8548599238749571
Severe	ENSG00000100410	PHF5A	22	41459717	Severe.M1.MAF_1.perc	reference	0	1	-0.8944457	13.9589598	0.9489	0	?-????	375	0	0	110044	4	0	4	0.8853915961705331
Hospitalized	ENSG00000215012	RTL10	22	19846138	Hospitalized.M1.MAF_1.perc	reference	0	0.7578	0.0196276	0.3061561	0.9489	0	?++---	11730	25	0	570703	385	0	410	0.5188134465126469
Severe	ENSG00000156150	ALX3	1	110059870	Severe.M3.MAF_0.1.perc	reference	16.4	0.3104	-0.0350404	0.5463852	0.9489	0.2892236	?----+	4309	6	0	555680	794	0	800	0.7279127876619035
Severe	ENSG00000140464	PML	15	73994673	Severe.M3.MAF_0.1.perc	reference	0	0.9944	-0.0129174	0.201638	0.9489	0	?++---	2467	6	0	565738	646	0	652	0.8419617053620891
Severe	ENSG00000167515	TRAPPC2L	16	88856220	Severe.M3.MAF_0.1.perc	reference	0	0.9918	0.029621	0.4623853	0.9489	0	?+--+-	3941	6	0	566802	820	0	826	0.3989605845452094
Susceptibility	ENSG00000162595	DIRAS3	1	68045886	Susceptibility.M3.MAF_0.1.perc	reference	0	0.7755	-0.0377177	0.5879611	0.9489	0	-?+-+-	23086	5	0	571649	74	0	79	0.9259616335845886
Susceptibility	ENSG00000163818	LZTFL1	3	45823316	Susceptibility.M3.MAF_0.1.perc	reference	20.3	0.2854	-0.0305797	0.4769951	0.9489	0.2870022	+?-++-	24427	17	0	569920	361	0	378	0.882352448942405
Susceptibility	ENSG00000013375	PGM3	6	83161150	Susceptibility.M3.MAF_0.1.perc	reference	0	0.4272	-0.008768	0.1368205	0.9489	0	-?-+-+	25466	64	0	587816	1390	1	1456	0.7001594455554728
Susceptibility	ENSG00000184787	UBE2G2	21	44768580	Susceptibility.M3.MAF_0.1.perc	reference	0	0.9641	0.0185054	0.2885506	0.9489	0	-?+-?-	23420	15	0	569756	316	0	331	0.87204691273378
Severe	ENSG00000111981	ULBP1	6	149963943	Severe.M3.MAF_1.perc	reference	0	0.5476	0.0392834	0.6129819	0.9489	0	?+----	4395	4	0	568052	262	0	266	0.6965952764461626
Severe	ENSG00000075035	WSCD2	12	108129288	Severe.M3.MAF_1.perc	reference	0	0.6158	0.0178919	0.2793165	0.9489	0	+-+-+-	4320	18	0	553970	2297	4	2323	0.5427463284495451
Severe	ENSG00000137814	HAUS2	15	42548828	Severe.M3.MAF_1.perc	reference	0	0.7086	-0.038797	0.6053859	0.9489	0	?-+?--	3719	4	0	563330	387	0	391	0.9059561510495714
Hospitalized	ENSG00000168779	SHOX2	3	158095905	Hospitalized.M3.MAF_1.perc	reference	0	0.5523	-0.0192956	0.3010507	0.9489	0	?+--+-	10620	23	0	576255	626	0	649	0.9039022862354086
Hospitalized	ENSG00000139233	LLPH	12	66116555	Hospitalized.M3.MAF_1.perc	reference	27.6	0.2466	0.0232262	0.3625795	0.9489	0.175774	?-+?+-	10209	42	0	567267	3744	5	3796	0.7113574448172358
Susceptibility	ENSG00000187741	FANCA	16	89737549	Susceptibility.M3.MAF_1.perc	reference	0	0.4395	0.0045482	0.0709073	0.9489	0	+?-+--	27079	228	0	591673	5291	2	5523	0.6423364530060498
Severe	ENSG00000115840	SLC25A12	2	171783405	Severe.M4.MAF_0.1.perc	reference	36.3	0.1795	-0.0369394	0.5766031	0.9489	0.5983306	?---+-	4642	17	0	567894	2644	0	2661	0.8433841911867742
Severe	ENSG00000161533	ACOX1	17	75941507	Severe.M4.MAF_0.1.perc	reference	0	0.9411	-0.0156346	0.2437394	0.9489	0	-+----	4275	22	0	566432	3417	2	3443	0.7538913174047317
Hospitalized	ENSG00000203685	STUM	1	226548764	Hospitalized.M4.MAF_0.1.perc	reference	0	0.6137	-0.0206815	0.3227733	0.9489	0	?++-?-	10571	20	0	564395	777	0	797	0.7919051309645782
Hospitalized	ENSG00000108669	CYTH1	17	78674048	Hospitalized.M4.MAF_0.1.perc	reference	0	0.7729	-0.0133847	0.2089221	0.9489	0	?-+---	11419	39	0	580832	1785	0	1824	0.9897059297318183
Susceptibility	ENSG00000172399	MYOZ2	4	119135832	Susceptibility.M4.MAF_0.1.perc	reference	17.6	0.3023	-0.0155428	0.2425481	0.9489	0.0677781	+?--+-	25082	55	0	576435	1402	2	1461	0.8854498298872495
Susceptibility	ENSG00000214360	EFCAB9	5	172194172	Susceptibility.M4.MAF_0.1.perc	reference	0	0.9756	-0.0143764	0.2244982	0.9489	0	+?----	20192	21	1	463652	544	0	567	0.28802960257820653
Severe	ENSG00000206104	KRTAP20-3	21	30642864	Severe.M4.MAF_1.perc	reference	0	0.9138	0.0690572	1.0774538	0.9489	0	?+-??-	1749	0	0	558569	162	1	164	0.5678840407380668
Susceptibility	ENSG00000128595	CALU	7	128739292	Susceptibility.M4.MAF_1.perc	reference	0	0.8614	0.0079824	0.1245082	0.9489	0	+?-+-+	26542	73	0	590598	1668	1	1743	0.9239833767529552
Susceptibility	ENSG00000060709	RIMBP2	12	130396137	Susceptibility.M4.MAF_1.perc	reference	0	0.4694	-0.0028169	0.0439636	0.9489	0	+?-+--	27268	620	1	591872	14004	21	14668	0.7759811543066567
Susceptibility	ENSG00000257591	ZNF625	19	12142090	Susceptibility.M4.MAF_1.perc	reference	0	0.6729	-0.0099069	0.1546617	0.9489	0	-?+-+-	25802	50	0	576183	1073	0	1123	0.79539057736453
Severe	ENSG00000175087	PDIK1L	1	26111165	Severe.M1.MAF_0.1.perc	reference	0	0.9808	-0.1332397	2.081286	0.949	0	?-?+??	3046	2	0	531320	37	0	39	0.8571337761318994
Severe	ENSG00000229474	PATL2	15	44665732	Severe.M1.MAF_0.1.perc	reference	0	0.996	0.0462857	0.7232114	0.949	0	++----	3016	3	0	567749	336	0	339	0.9395647258163473
Severe	ENSG00000241595	KRTAP9-4	17	41249687	Severe.M1.MAF_0.1.perc	reference	0	0.9857	0.0670171	1.0487003	0.949	0	?+-??-	1749	1	0	558569	204	0	205	0.7622859334368521
Hospitalized	ENSG00000215114	UBXN2B	8	58411359	Hospitalized.M1.MAF_0.1.perc	reference	0	0.8405	-0.0624468	0.9766466	0.949	0	?--???	5621	1	0	549221	95	0	96	0.9150829581586064
Hospitalized	ENSG00000108557	RAI1	17	17681458	Hospitalized.M1.MAF_0.1.perc	reference	0	0.652	-0.0556339	0.8694194	0.949	0	?-++-?	9555	7	0	554046	50	0	57	0.8881134816967702
Severe	ENSG00000175087	PDIK1L	1	26111165	Severe.M1.MAF_1.perc	reference	0	0.9808	-0.1332397	2.081286	0.949	0	?-?+??	3046	2	0	531320	37	0	39	0.8571337761318994
Hospitalized	ENSG00000215114	UBXN2B	8	58411359	Hospitalized.M1.MAF_1.perc	reference	0	0.8405	-0.0624468	0.9766466	0.949	0	?--???	5621	1	0	549221	95	0	96	0.9150829581586064
Hospitalized	ENSG00000103024	NME3	16	1770286	Hospitalized.M1.MAF_1.perc	reference	0	0.8997	0.0106045	0.1658117	0.949	0	?-++--	9180	42	0	574295	3225	6	3279	0.8297192876267205
Hospitalized	ENSG00000108557	RAI1	17	17681458	Hospitalized.M1.MAF_1.perc	reference	0	0.652	-0.0556339	0.8694194	0.949	0	?-++-?	9555	7	0	554046	50	0	57	0.8881134816967702
Susceptibility	ENSG00000102910	LONP2	16	48244300	Susceptibility.M1.MAF_1.perc	reference	0	0.4642	0.0081216	0.1270047	0.949	0	+?---+	26418	69	1	588379	1753	0	1824	0.8243460605468589
Severe	ENSG00000124818	OPN5	6	47781982	Severe.M3.MAF_0.1.perc	reference	0	0.9888	0.0508319	0.7952125	0.949	0	?+-??-	3038	2	0	548151	303	0	305	0.8360436990998975
Hospitalized	ENSG00000162148	PPP1R32	11	61481120	Hospitalized.M3.MAF_0.1.perc	reference	0	0.9467	-0.0143277	0.224193	0.949	0	?---++	11284	24	0	581801	1490	0	1514	0.8792807098128318
Hospitalized	ENSG00000128829	EIF2AK4	15	39934115	Hospitalized.M3.MAF_0.1.perc	reference	0	0.4376	0.0090204	0.140965	0.949	0	?+---+	11812	68	0	582503	4305	2	4377	0.8656889067208157
Hospitalized	ENSG00000157554	ERG	21	38380027	Hospitalized.M3.MAF_0.1.perc	reference	17.5	0.303	-0.0389421	0.6092988	0.949	0.442372	?-+-+-	9321	10	0	557969	746	0	756	0.6475477689428217
Susceptibility	ENSG00000143537	ADAM15	1	155050566	Susceptibility.M3.MAF_0.1.perc	reference	0	0.7005	0.0080962	0.1265393	0.949	0	-?++-+	26986	79	0	591301	1535	0	1614	0.9204877057586616
Susceptibility	ENSG00000181958	OR4A15	11	55367974	Susceptibility.M3.MAF_0.1.perc	reference	0	0.5826	0.0135725	0.2122513	0.949	0	-?-+-+	25375	28	0	577647	521	0	549	0.8538915093037058
Severe	ENSG00000121903	ZSCAN20	1	33472645	Severe.M3.MAF_1.perc	reference	0	0.9957	-0.0261379	0.4087633	0.949	0	?++---	4637	10	0	568988	789	0	799	0.5724533856706345
Severe	ENSG00000118257	NRP2	2	205681990	Severe.M3.MAF_1.perc	reference	0	0.8714	-0.0095904	0.1498724	0.949	0	+-+---	4822	59	0	570319	7606	13	7691	0.8663264598973224
Hospitalized	ENSG00000164663	USP49	6	41789896	Hospitalized.M3.MAF_1.perc	reference	0	0.9186	0.0199906	0.3125026	0.949	0	?+--+-	10029	21	0	556131	1060	0	1081	0.7742714504497835
Hospitalized	ENSG00000176978	DPP7	9	137110546	Hospitalized.M3.MAF_1.perc	reference	37	0.1745	-0.0193122	0.3019243	0.949	0.1686444	?+--+-	11940	89	1	583029	3479	0	3570	0.9336479453584767
Hospitalized	ENSG00000107736	CDH23	10	71396920	Hospitalized.M3.MAF_1.perc	reference	0	0.509	-0.0060258	0.0942553	0.949	0	?+--++	11880	145	0	582936	10497	5	10652	0.8870902628024301
Hospitalized	ENSG00000157554	ERG	21	38380027	Hospitalized.M3.MAF_1.perc	reference	17.5	0.303	-0.0389421	0.6092988	0.949	0.442372	?-+-+-	9321	10	0	557969	746	0	756	0.6475477689428217
Susceptibility	ENSG00000161860	SYCE2	19	12898786	Susceptibility.M3.MAF_1.perc	reference	0	0.6869	-0.0370887	0.5798835	0.949	0	??+-??	21944	4	0	558351	37	0	41	0.7812412720959225
Susceptibility	ENSG00000203880	PCMTD2	20	64255695	Susceptibility.M3.MAF_1.perc	reference	0	0.4316	0.006286	0.0983182	0.949	0	-?+--+	25394	114	0	579559	2758	0	2872	0.7732251281235032
Severe	ENSG00000221840	OR4A5	11	54706832	Severe.M4.MAF_0.1.perc	reference	0	0.9986	0.0198349	0.3101004	0.949	0	?++---	4614	19	0	570062	942	0	961	0.8510858913692766
Hospitalized	ENSG00000125430	HS3ST3B1	17	14301081	Hospitalized.M4.MAF_0.1.perc	reference	0	0.6373	-0.0130332	0.2037861	0.949	0	?+----	9352	35	0	564358	1812	4	1855	0.810371268549001
Hospitalized	ENSG00000101751	POLI	18	54269517	Hospitalized.M4.MAF_0.1.perc	reference	0	0.779	0.0099024	0.1547503	0.949	0	?+----	12124	66	0	583311	3666	2	3736	0.7702246132061794
Hospitalized	ENSG00000186716	BCR	22	23179704	Hospitalized.M4.MAF_0.1.perc	reference	0	0.9955	-0.0061104	0.0955518	0.949	0	?+----	12124	157	1	583311	9154	3	9319	0.6953544679504517
Susceptibility	ENSG00000250571	GLI4	8	143267433	Susceptibility.M4.MAF_0.1.perc	reference	0	0.6951	-0.0054244	0.0848676	0.949	0	-?-+-+	25457	152	1	590013	3675	2	3833	0.5722083045232353
Susceptibility	ENSG00000131849	ZNF132	19	58432814	Susceptibility.M4.MAF_0.1.perc	reference	39.5	0.158	0.0141246	0.2209626	0.949	0.0903543	-?-+-+	25955	170	1	573488	3904	1	4078	0.634661125351892
Severe	ENSG00000169245	CXCL10	4	76021118	Severe.M4.MAF_1.perc	reference	0	0.6359	-0.0266831	0.4173942	0.949	0	?---+-	3993	3	0	566085	410	0	413	0.7088622327654754
Severe	ENSG00000183019	MCEMP1	19	7676628	Severe.M4.MAF_1.perc	reference	0	0.9947	-0.033852	0.5290133	0.949	0	+-+---	3857	5	0	565578	638	0	643	0.9163416890732845
Severe	ENSG00000198026	ZNF335	20	45948660	Severe.M4.MAF_1.perc	reference	0	0.5703	-0.0066081000000000004	0.1033243	0.949	0	++---+	4883	138	0	570490	13798	8	13952	0.8492211730038159
Hospitalized	ENSG00000185946	RNPC3	1	103525691	Hospitalized.M4.MAF_1.perc	reference	46.1	0.115	-0.0196321	0.3070529	0.949	0.1994777	?-+++-	11887	105	0	583101	7873	3	7984	0.8050137698918209
Hospitalized	ENSG00000221878	PSG7	19	42924132	Hospitalized.M4.MAF_1.perc	reference	0	0.4954	0.0062029	0.0970078	0.949	0	?-++-+	10672	136	2	582138	7121	175	7611	0.8277752150751914
Severe	ENSG00000175110	MRPS22	3	139005806	Severe.M1.MAF_0.1.perc	reference	0	0.7233	-0.0322552	0.505723	0.9491	0	?-+??-	3703	5	0	563674	640	0	645	0.864063934776814
Severe	ENSG00000177191	B3GNT8	19	41425359	Severe.M1.MAF_0.1.perc	reference	0	0.6193	-0.0462417	0.7250276	0.9491	0	?-+?--	3934	2	0	566388	248	0	250	0.7232746518920479
Severe	ENSG00000156531	PHF6	23	134373312	Severe.M1.MAF_0.1.perc	reference	0	1	0.1789969	2.8064571	0.9491	0	?+????	2885	1	0	500537	6	1	9	0.8960243371481162
Hospitalized	ENSG00000073792	IGF2BP2	3	185643130	Hospitalized.M1.MAF_0.1.perc	reference	0	0.9672	-0.0630227	0.9878528	0.9491	0	?+-+?-	6171	2	0	548611	81	0	83	0.8605606568231178
Hospitalized	ENSG00000158683	PKD1L1	7	47740202	Hospitalized.M1.MAF_0.1.perc	reference	7.5	0.3637	0.0154626	0.2424	0.9491	0.0368435	?---++	11940	42	0	583028	2080	0	2122	0.8007942240047325
Susceptibility	ENSG00000163145	C1QTNF7	4	15339818	Susceptibility.M1.MAF_0.1.perc	reference	17.2	0.305	0.0419766	0.6575496	0.9491	0.3934197	-?--?+	22391	5	0	559836	109	0	114	0.04215125102067499
Susceptibility	ENSG00000197753	LHFPL5	6	35797206	Susceptibility.M1.MAF_0.1.perc	reference	0	0.9095	0.0236117	0.3695772	0.9491	0	-?+-++	24006	11	0	564439	201	0	212	0.8792136363022405
Severe	ENSG00000175110	MRPS22	3	139005806	Severe.M1.MAF_1.perc	reference	0	0.7233	-0.0322552	0.505723	0.9491	0	?-+??-	3703	5	0	563674	640	0	645	0.864063934776814
Severe	ENSG00000137501	SYTL2	11	85694224	Severe.M1.MAF_1.perc	reference	0	0.8651	-0.0198929	0.3114447	0.9491	0	?+-+--	4482	14	0	569594	2291	1	2307	0.8088995992132155
Severe	ENSG00000176894	PXMP2	12	132687587	Severe.M1.MAF_1.perc	reference	0	0.7017	0.0222565	0.348336	0.9491	0	+-+---	4912	14	0	569320	1203	0	1217	0.8640585864769006
Severe	ENSG00000156531	PHF6	23	134373312	Severe.M1.MAF_1.perc	reference	0	1	0.1789969	2.8064571	0.9491	0	?+????	2885	1	0	500537	6	1	9	0.8960243371481162
Hospitalized	ENSG00000105619	TFPT	19	54107020	Hospitalized.M1.MAF_1.perc	reference	0	0.9768	-0.0384458	0.6025698	0.9491	0	?+--?-	8414	4	0	574621	181	0	185	0.9532687631697971
Susceptibility	ENSG00000197753	LHFPL5	6	35797206	Susceptibility.M1.MAF_1.perc	reference	0	0.9095	0.0236117	0.3695772	0.9491	0	-?+-++	24006	11	0	564439	201	0	212	0.8792136363022405
Severe	ENSG00000183023	SLC8A1	2	40097270	Severe.M3.MAF_0.1.perc	reference	0	0.9415	-0.02228	0.3492176	0.9491	0	+--?--	4270	10	0	566753	1679	0	1689	0.8826164855957441
Severe	ENSG00000108821	COL1A1	17	50184101	Severe.M3.MAF_0.1.perc	reference	0	0.944	-0.0059166	0.0926956	0.9491	0	+-+-?-	4601	32	0	568430	2099	0	2131	0.9776876258993457
Hospitalized	ENSG00000117472	TSPAN1	1	46175073	Hospitalized.M3.MAF_0.1.perc	reference	0	0.6284	-0.0254735	0.3993105	0.9491	0	?+----	10415	11	0	578437	564	0	575	0.7656358883718369
Hospitalized	ENSG00000145740	SLC30A5	5	69093949	Hospitalized.M3.MAF_0.1.perc	reference	0	0.4495	0.016728	0.2621746	0.9491	0	?-+-++	8680	18	0	577434	1388	1	1408	0.7356231802340155
Susceptibility	ENSG00000116731	PRDM2	1	13700198	Susceptibility.M3.MAF_0.1.perc	reference	0	0.9279	0.0053123	0.0831453	0.9491	0	+?+--+	26743	167	0	580653	3778	1	3947	0.89223768284509
Severe	ENSG00000197093	GAL3ST4	7	100159244	Severe.M3.MAF_1.perc	reference	0	0.6172	-0.0252588	0.3956597	0.9491	0	?+----	4080	10	0	567294	707	2	721	0.8960007286561691
Severe	ENSG00000013725	CD6	11	60971680	Severe.M3.MAF_1.perc	reference	0	0.7382	-0.0364278	0.5701769	0.9491	0	?-+-?-	3649	3	0	563385	597	0	600	0.9091958874809866
Hospitalized	ENSG00000138303	ASCC1	10	72096032	Hospitalized.M3.MAF_1.perc	reference	0	0.9198	0.015851	0.248488	0.9491	0	?+-+--	11281	29	0	570443	921	0	950	0.2775504463483986
Susceptibility	ENSG00000186335	SLC36A2	5	151314972	Susceptibility.M3.MAF_1.perc	reference	49.5	0.09423	-0.0175052	0.2743371	0.9491	0.1690051	+?--+-	27324	128	0	591874	2948	1	3078	0.9615025035995006
Susceptibility	ENSG00000172175	MALT1	18	58671465	Susceptibility.M3.MAF_1.perc	reference	0	0.6406	-0.0074007	0.1158726	0.9491	0	-?+---	24172	82	0	579211	1962	2	2048	0.9635915628836756
Susceptibility	ENSG00000198883	PNMA5	23	152988824	Susceptibility.M3.MAF_1.perc	reference	0	0.8514	-0.0372557	0.5832675	0.9491	0	??--??	20594	2	0	515129	19	11	43	0.631857964920634
Severe	ENSG00000137338	PGBD1	6	28281572	Severe.M4.MAF_0.1.perc	reference	9	0.3589	0.0241742	0.3786977	0.9491	0.1277146	+----+	4753	26	0	569798	2669	3	2701	0.9356273168866309
Severe	ENSG00000198945	L3MBTL3	6	130013699	Severe.M4.MAF_0.1.perc	reference	17.2	0.3022	-0.0163456	0.2561197	0.9491	0.070629	+-+--+	4419	30	0	564517	3737	2	3771	0.8154375891527921
Hospitalized	ENSG00000109606	DHX15	4	24517441	Hospitalized.M4.MAF_0.1.perc	reference	0	0.7097	0.0189974	0.2973246	0.9491	0	?+----	10263	17	0	563861	953	1	972	0.011816098493569956
Susceptibility	ENSG00000188786	MTF1	1	37809574	Susceptibility.M4.MAF_0.1.perc	reference	0	0.4284	-0.005803	0.0909321	0.9491	0	-?+---	26482	135	0	580448	3125	1	3262	0.7282727951560654
Susceptibility	ENSG00000164713	BRI3	7	98252379	Susceptibility.M4.MAF_0.1.perc	reference	4.8	0.3796	-0.0153924	0.2409393	0.9491	0.0265673	-?+--+	25881	28	0	586312	620	0	648	0.8229580265662289
Susceptibility	ENSG00000255974	CYP2A6	19	40843541	Susceptibility.M4.MAF_0.1.perc	reference	0	0.7089	0.0045957	0.0720258	0.9491	0	+?+-++	26205	208	3	589459	5089	19	5341	0.9001164540722681
Susceptibility	ENSG00000101446	SPINT3	20	45512461	Susceptibility.M4.MAF_0.1.perc	reference	0	0.849	-0.0153683	0.2407899	0.9491	0	-?+---	23184	19	0	573135	496	0	515	0.8345788393992384
Severe	ENSG00000186051	TAL2	9	105662457	Severe.M4.MAF_1.perc	reference	0	0.983	-0.0263885	0.4130395	0.9491	0	?+----	3947	10	0	562297	880	0	890	0.5206669533829402
Severe	ENSG00000093000	NUP50	22	45163925	Severe.M4.MAF_1.perc	reference	2	0.4036	-0.0156339	0.2450739	0.9491	0.00986	++---+	3676	30	0	178229	1808	0	1838	0.5527370610867386
Hospitalized	ENSG00000136931	NR5A1	9	124481236	Hospitalized.M4.MAF_1.perc	reference	21.4	0.2785	0.0169936	0.266086	0.9491	0.0874878	?+-+--	11289	51	0	566875	2591	2	2646	0.6143391080223334
Hospitalized	ENSG00000036530	CYP46A1	14	99684298	Hospitalized.M4.MAF_1.perc	reference	0	0.5226	0.013228	0.2072795	0.9491	0	?+--+-	11500	35	1	581012	2090	0	2127	0.8457472638537475
Hospitalized	ENSG00000162069	BICDL2	16	3027682	Hospitalized.M4.MAF_1.perc	reference	0	0.6468	-0.0043325	0.0678087	0.9491	0	?-++-+	11986	301	0	580845	19588	26	19941	0.7349588450289855
Susceptibility	ENSG00000112159	MDN1	6	89642498	Susceptibility.M4.MAF_1.perc	reference	0	0.977	-0.0015118	0.0236814	0.9491	0	---+-+	28159	2342	3	596189	49770	70	52258	0.32019376241333786
Severe	ENSG00000177694	NAALADL2	3	174438573	Severe.M1.MAF_0.1.perc	reference	0	0.7482	-0.0292789	0.4597026	0.9492	0	?-+?--	2346	3	0	565976	989	0	992	0.5168062315073539
Hospitalized	ENSG00000215252	GOLGA8B	15	34525207	Hospitalized.M1.MAF_0.1.perc	reference	0	0.8661	0.0500693	0.7855747	0.9492	0	?+-???	5417	0	0	539597	88	10	108	0.9417943265221858
Severe	ENSG00000233412	OR5H15	3	98166696	Severe.M1.MAF_1.perc	reference	0	0.4188	0.0469839	0.7367618	0.9492	0	+-+??-	3303	1	0	559525	255	0	256	0.9552011483403104
Severe	ENSG00000119650	IFT43	14	75902136	Severe.M1.MAF_1.perc	reference	0	0.9454	0.0313164	0.4918003	0.9492	0	?+--?-	4214	10	0	566350	629	0	639	0.9464257545776729
Susceptibility	ENSG00000156140	ADAMTS3	4	72280969	Susceptibility.M1.MAF_1.perc	reference	0	0.7686	0.0228267	0.35817	0.9492	0	-?-+--	24364	10	0	565143	214	0	224	0.5978343678275505
Susceptibility	ENSG00000006282	SPATA20	17	50543058	Susceptibility.M1.MAF_1.perc	reference	0	0.7012	-0.0087942	0.1379972	0.9492	0	-?-+--	26418	62	0	590102	1227	0	1289	0.729515220919981
Severe	ENSG00000155066	PROM2	2	95274449	Severe.M3.MAF_0.1.perc	reference	0	0.747	0.0226173	0.3552963	0.9492	0	-+----	4690	13	0	569849	1001	1	1016	0.8167312220157321
Severe	ENSG00000082196	C1QTNF3	5	34017858	Severe.M3.MAF_0.1.perc	reference	0	0.8851	-0.0702975	1.10243	0.9492	0	?--???	2161	1	0	546151	129	0	130	0.9029108548872886
Severe	ENSG00000166426	CRABP1	15	78340353	Severe.M3.MAF_0.1.perc	reference	0	0.9561	0.0537812	0.8444716	0.9492	0	?+-??-	1875	1	0	547999	215	0	216	0.9180041263475629
Severe	ENSG00000130313	PGLS	19	17511636	Severe.M3.MAF_0.1.perc	reference	0	0.9985	0.029398	0.4616836	0.9492	0	?+----	4053	7	0	556031	844	0	851	0.833500305820835
Hospitalized	ENSG00000163950	SLBP	4	1692731	Hospitalized.M3.MAF_0.1.perc	reference	0	0.9453	-0.0287506	0.4515167	0.9492	0	?+----	9114	8	0	567064	396	1	406	0.7736706897423542
Hospitalized	ENSG00000213782	DDX47	12	12813316	Hospitalized.M3.MAF_0.1.perc	reference	9	0.3552	0.018124	0.2843389	0.9492	0.0639943	?-++--	11219	39	0	580328	2048	2	2091	0.7852417298539409
Susceptibility	ENSG00000247626	MARS2	2	197705369	Susceptibility.M3.MAF_0.1.perc	reference	0	0.6074	-0.0097617	0.1531761	0.9492	0	-?+-+-	26358	50	0	579952	1132	0	1182	0.7318564030727573
Severe	ENSG00000148204	CRB2	9	123356170	Severe.M3.MAF_1.perc	reference	34.2	0.1801	-0.0221376	0.347143	0.9492	0.2314458	--+++-	4950	59	0	570572	9427	26	9538	0.8756346711333609
Severe	ENSG00000166426	CRABP1	15	78340353	Severe.M3.MAF_1.perc	reference	0	0.9561	0.0537812	0.8444716	0.9492	0	?+-??-	1875	1	0	547999	215	0	216	0.9180041263475629
Hospitalized	ENSG00000010803	SCMH1	1	41027200	Hospitalized.M3.MAF_1.perc	reference	38.1	0.1674	0.0260833	0.4096414	0.9492	0.307251	?--+++	11663	44	0	582068	3129	1	3175	0.8244132121397543
Hospitalized	ENSG00000163950	SLBP	4	1692731	Hospitalized.M3.MAF_1.perc	reference	0	0.9453	-0.0287506	0.4515167	0.9492	0	?+----	9114	8	0	567064	396	1	406	0.7736706897423542
Hospitalized	ENSG00000107951	MTPAP	10	30309801	Hospitalized.M3.MAF_1.perc	reference	0	0.4297	0.0236242	0.3708579	0.9492	0	?+++--	9474	10	0	569014	494	0	504	0.7950474405657169
Hospitalized	ENSG00000072310	SREBF1	17	17810399	Hospitalized.M3.MAF_1.perc	reference	2.8	0.3908	0.0101401	0.1590638	0.9492	0.0082007	?----+	11927	105	0	583124	3544	0	3649	0.764713143343055
Susceptibility	ENSG00000137413	TAF8	6	42050513	Susceptibility.M3.MAF_1.perc	reference	0	0.9556	-0.0087259	0.1368861	0.9492	0	++---+	26935	59	0	593139	1263	0	1322	0.8864326656306385
Susceptibility	ENSG00000205903	ZNF316	7	6637318	Susceptibility.M3.MAF_1.perc	reference	0	0.8586	0.0141046	0.2215756	0.9492	0	-?+---	16626	21	0	450297	1135	0	1156	0.9211447590993924
Susceptibility	ENSG00000140830	TXNL4B	16	72044289	Susceptibility.M3.MAF_1.perc	reference	0	0.6831	0.0105343	0.1652199	0.9492	0	-?++--	24882	42	0	573784	858	0	900	0.7711749948936862
Severe	ENSG00000130332	LSM7	19	2321520	Severe.M4.MAF_0.1.perc	reference	0	0.7563	0.0336046	0.5270051	0.9492	0	?-++?-	3356	4	0	560587	459	0	463	0.8788811126165166
Hospitalized	ENSG00000010539	ZNF200	16	3222325	Hospitalized.M4.MAF_0.1.perc	reference	0	0.6761	0.0104365	0.1638064	0.9492	0	?++---	11848	49	0	582782	3156	2	3209	0.7000248313934265
Hospitalized	ENSG00000205220	PSMB10	16	67934506	Hospitalized.M4.MAF_0.1.perc	reference	0	0.6185	0.0157582	0.247227	0.9492	0	?+-++-	10794	31	0	580411	1275	1	1308	0.6845108513399102
Hospitalized	ENSG00000133466	C1QTNF6	22	37180166	Hospitalized.M4.MAF_0.1.perc	reference	0	0.514	-0.0115864	0.1819333	0.9492	0	?-+-++	10461	41	0	576226	2746	0	2787	0.7889354407906486
Susceptibility	ENSG00000058673	ZC3H11A	1	203795623	Susceptibility.M4.MAF_0.1.perc	reference	0	0.9509	0.0058676	0.0920677	0.9492	0	+?+++-	25786	131	0	589165	3089	3	3226	0.8745418272243084
Susceptibility	ENSG00000166716	ZNF592	15	84748592	Susceptibility.M4.MAF_0.1.perc	reference	49.1	0.09707	0.0120561	0.1893805	0.9492	0.0752038	+?--++	26492	274	0	587780	6744	0	7018	0.5041092988639487
Hospitalized	ENSG00000178804	H1-8	3	129543214	Hospitalized.M4.MAF_1.perc	reference	11.1	0.3423	-0.0196336	0.3084183	0.9492	0.0830785	?+---+	10961	43	0	577955	1820	0	1863	0.9386820310834665
Susceptibility	ENSG00000162881	OXER1	2	42762481	Susceptibility.M4.MAF_1.perc	reference	56.8	0.04111	-0.0080236	0.1259111	0.9492	0.0416153	-+----	27206	624	2	584936	14763	18	15427	0.7578849623824976
Susceptibility	ENSG00000287363	GUCA1ANB	6	42155406	Susceptibility.M4.MAF_1.perc	reference	47.2	0.1505	0.0345878	0.5427262	0.9492	0.4018203	?--?+?	4038	20	0	17527	89	0	109	0.8963850279253436
Severe	ENSG00000187833	C2orf78	2	73784189	Severe.M1.MAF_0.1.perc	reference	0	0.8156	0.0473278	0.7441597	0.9493	0	?+-?--	3687	3	0	562306	270	1	275	0.8622070696713882
Severe	ENSG00000164074	ABHD18	4	127965306	Severe.M1.MAF_0.1.perc	reference	0	0.9798	0.0366389	0.5756527	0.9493	0	?+----	3697	3	0	565748	510	0	513	0.6067256604676349
Severe	ENSG00000089091	DZANK1	20	18383367	Severe.M1.MAF_0.1.perc	reference	0	0.8996	-0.0255857	0.4027233	0.9493	0	?-+-+-	4008	7	0	567612	913	0	920	0.960155346768566
Hospitalized	ENSG00000168137	SETD5	3	9397615	Hospitalized.M1.MAF_0.1.perc	reference	0	0.9987	0.0405286	0.6369143	0.9493	0	?+----	10533	6	0	568648	135	0	141	0.8182652980249916
Hospitalized	ENSG00000185527	PDE6G	17	81650459	Hospitalized.M1.MAF_0.1.perc	reference	0	0.9798	-0.076946	1.2104312	0.9493	0	?-?-?-	8431	2	0	542626	37	0	39	0.8914124830284234
Hospitalized	ENSG00000233927	RPS28	19	8321158	Hospitalized.M1.MAF_0.1.perc	reference	0	1	-1.004223	15.7906889	0.9493	0	?-????	768	0	0	107578	1	0	1	0.9142541831933756
Susceptibility	ENSG00000186603	HPDL	1	45326895	Susceptibility.M1.MAF_0.1.perc	reference	0	0.4766	-0.0205448	0.3232798	0.9493	0	-?+--+	24291	9	1	573897	231	0	242	0.8623776986845983
Severe	ENSG00000187833	C2orf78	2	73784189	Severe.M1.MAF_1.perc	reference	0	0.8156	0.0473278	0.7441597	0.9493	0	?+-?--	3687	3	0	562306	270	1	275	0.8622070696713882
Severe	ENSG00000163746	PLSCR2	3	146391421	Severe.M1.MAF_1.perc	reference	24.5	0.2657	0.0503213	0.7907116	0.9493	0.5705868	?-+??-	3569	5	0	562819	528	0	533	0.841174403866432
Severe	ENSG00000106344	RBM28	7	128297685	Severe.M1.MAF_1.perc	reference	0	0.6461	0.0327636	0.5157413	0.9493	0	?-+?+-	2389	4	0	565331	657	0	661	0.9311976489725822
Hospitalized	ENSG00000233927	RPS28	19	8321158	Hospitalized.M1.MAF_1.perc	reference	0	1	-1.004223	15.7906889	0.9493	0	?-????	768	0	0	107578	1	0	1	0.9142541831933756
Susceptibility	ENSG00000186603	HPDL	1	45326895	Susceptibility.M1.MAF_1.perc	reference	0	0.4766	-0.0205448	0.3232798	0.9493	0	-?+--+	24291	9	1	573897	231	0	242	0.8623776986845983
Susceptibility	ENSG00000152595	MEPE	4	87821411	Susceptibility.M1.MAF_1.perc	reference	0	0.8251	0.0074121	0.1164855	0.9493	0	-?+---	26141	82	0	586575	2027	2	2113	0.8828124429689967
Severe	ENSG00000180433	OR6K6	1	158754720	Severe.M3.MAF_0.1.perc	reference	0	0.9683	0.044087	0.6938068	0.9493	0	?+-??-	3579	4	0	550909	390	0	394	0.8104410036011378
Severe	ENSG00000213983	AP1G2	14	23559565	Severe.M3.MAF_0.1.perc	reference	42.4	0.1226	-0.0344319	0.5411259	0.9493	0.648513	----+-	4883	22	0	570490	4052	0	4074	0.8302627722607303
Hospitalized	ENSG00000183475	ASB7	15	100602589	Hospitalized.M3.MAF_0.1.perc	reference	0	0.9499	-0.0511078	0.8034698	0.9493	0	?+-??-	6848	3	0	518238	123	0	126	0.8444573745027858
Hospitalized	ENSG00000233927	RPS28	19	8321158	Hospitalized.M3.MAF_0.1.perc	reference	0	1	-1.004223	15.7906889	0.9493	0	?-????	768	0	0	107578	1	0	1	0.9142541831933756
Susceptibility	ENSG00000152785	BMP3	4	81030708	Susceptibility.M3.MAF_0.1.perc	reference	0	0.6374	-0.0106086	0.1666814	0.9493	0	+?-+--	25467	39	0	586905	927	2	970	0.8444548273345124
Severe	ENSG00000211456	SACM1L	3	45689056	Severe.M3.MAF_1.perc	reference	0	0.7835	0.0293798	0.4621993	0.9493	0	?+--?-	4020	6	0	553265	781	1	789	0.8608908270279404
Severe	ENSG00000111266	DUSP16	12	12473282	Severe.M3.MAF_1.perc	reference	0	0.8156	-0.0347282	0.5464906	0.9493	0	?++---	3967	2	0	566824	167	0	169	0.7503013792292399
Hospitalized	ENSG00000183475	ASB7	15	100602589	Hospitalized.M3.MAF_1.perc	reference	0	0.9499	-0.0511078	0.8034698	0.9493	0	?+-??-	6848	3	0	518238	123	0	126	0.8444573745027858
Hospitalized	ENSG00000141569	TRIM65	17	75880335	Hospitalized.M3.MAF_1.perc	reference	0	0.5226	-0.0088442	0.139215	0.9493	0	?-+-++	10830	77	0	582759	3674	1	3753	0.9894745409785206
Hospitalized	ENSG00000233927	RPS28	19	8321158	Hospitalized.M3.MAF_1.perc	reference	0	1	-1.004223	15.7906889	0.9493	0	?-????	768	0	0	107578	1	0	1	0.9142541831933756
Hospitalized	ENSG00000167641	PPP1R14A	19	38251237	Hospitalized.M3.MAF_1.perc	reference	0	0.4458	-0.0084201	0.1324314	0.9493	0	?-++++	10735	89	0	576379	4666	7	4769	0.7565713970718255
Susceptibility	ENSG00000168026	TTC21A	3	39107704	Susceptibility.M3.MAF_1.perc	reference	0	0.7365	0.0050074	0.0786807	0.9493	0	-?++-+	26896	202	1	591364	3618	7	3836	0.8710711722139599
Severe	ENSG00000077549	CAPZB	1	19338775	Severe.M4.MAF_0.1.perc	reference	14.8	0.3178	0.0377847	0.5946137	0.9493	0.29832	?-+-?-	3356	6	0	560587	951	0	957	0.8122328430080249
Severe	ENSG00000097096	SYDE2	1	85156889	Severe.M4.MAF_0.1.perc	reference	26.8	0.2426	0.0212547	0.3341321	0.9493	0.1616857	?-+-+-	4742	48	1	570320	5262	4	5320	0.8058721691000078
Hospitalized	ENSG00000223609	HBD	11	5232678	Hospitalized.M4.MAF_0.1.perc	reference	0	0.4604	0.0182467	0.2869163	0.9493	0	?++-?-	9411	15	0	577148	959	0	974	0.7843076185906299
Hospitalized	ENSG00000076984	MAP2K7	19	7903843	Hospitalized.M4.MAF_0.1.perc	reference	0	0.5139	-0.0115795	0.1820827	0.9493	0	?-++++	11254	44	0	580933	2732	0	2776	0.726676761761206
Hospitalized	ENSG00000149435	GGTLC1	20	23985050	Hospitalized.M4.MAF_0.1.perc	reference	41.5	0.1449	-0.0309034	0.4864311	0.9493	0.4455172	?---+-	10201	27	0	580709	1929	0	1956	0.75509802674912
Susceptibility	ENSG00000172244	C5orf34	5	43486709	Susceptibility.M4.MAF_0.1.perc	reference	34.4	0.1918	-0.013798	0.2171853	0.9493	0.0816867	+?+-+-	27126	147	0	591861	3282	0	3429	0.9287902170686111
Susceptibility	ENSG00000120896	SORBS3	8	22544986	Susceptibility.M4.MAF_0.1.perc	reference	55	0.04937	0.0124998	0.1965416	0.9493	0.0951484	---+-+	27802	248	0	596146	6324	5	6582	0.38948595335903247
Susceptibility	ENSG00000197870	PRB3	12	11265924	Susceptibility.M4.MAF_0.1.perc	reference	0	0.5945	0.0052635	0.0827775	0.9493	0	-?+-++	25108	159	1	587529	3754	35	3985	0.6314234052911726
Severe	ENSG00000197106	SLC6A17	1	110150494	Severe.M4.MAF_1.perc	reference	0	0.7242	0.0083314	0.1309004	0.9493	0	?+-+--	4211	51	0	564267	5431	2	5486	0.896563967201792
Hospitalized	ENSG00000206053	JPT2	16	1678256	Hospitalized.M4.MAF_1.perc	reference	0	0.937	-0.0094107	0.1481055	0.9493	0	?+----	11241	65	0	578722	4166	5	4241	0.8185584231259959
Hospitalized	ENSG00000166869	CHP2	16	23755026	Hospitalized.M4.MAF_1.perc	reference	17.7	0.3018	0.0133036	0.2091595	0.9493	0.0481712	?+--+-	12122	97	0	583304	3947	5	4054	0.7298561120069963
Susceptibility	ENSG00000079805	DNM2	19	10718079	Susceptibility.M4.MAF_1.perc	reference	30.9	0.2154	0.0080867	0.127199	0.9493	0.0245702	+?+-+-	27126	229	0	591861	4635	7	4878	0.8679269141814134
Severe	ENSG00000240747	KRBOX1	3	42809483	Severe.M1.MAF_0.1.perc	reference	0	0.5003	-0.0591223	0.9310753	0.9494	0	?-+?--	2974	1	0	423306	91	0	92	0.9218437238517774
Severe	ENSG00000125780	TGM3	20	2296001	Severe.M1.MAF_0.1.perc	reference	0	0.6476	-0.0395133	0.622189	0.9494	0	?-++--	3962	2	0	566374	453	0	455	0.863944407267738
Hospitalized	ENSG00000085832	EPS15	1	51354263	Hospitalized.M1.MAF_0.1.perc	reference	0	0.9662	-0.0388596	0.6128089	0.9494	0	?+--?-	7302	3	0	561724	197	0	200	0.8632979232322244
Hospitalized	ENSG00000223443	USP17L2	8	12137168	Hospitalized.M1.MAF_0.1.perc	reference	0	0.4963	0.026627	0.4192301	0.9494	0	?-+?--	8876	4	2	550045	311	16	351	0.9169191157996919
Hospitalized	ENSG00000079974	RABL2B	22	50767501	Hospitalized.M1.MAF_0.1.perc	reference	0	0.7833	0.0339857	0.5353152	0.9494	0	?+----	5940	3	0	560849	294	0	297	0.9366726988879085
Susceptibility	ENSG00000087884	AAMDC	11	77821109	Susceptibility.M1.MAF_0.1.perc	reference	0	0.4607	-0.036603	0.576328	0.9494	0	-?+--?	23499	5	0	541754	61	0	66	0.9278084435545477
Susceptibility	ENSG00000101049	SGK2	20	43558968	Susceptibility.M1.MAF_0.1.perc	reference	39.4	0.1585	0.0295123	0.4650311	0.9494	0.4064934	-?+-++	26429	16	0	588193	274	1	292	0.8638399191216896
Severe	ENSG00000240747	KRBOX1	3	42809483	Severe.M1.MAF_1.perc	reference	0	0.5003	-0.0591223	0.9310753	0.9494	0	?-+?--	2974	1	0	423306	91	0	92	0.9218437238517774
Severe	ENSG00000167992	VWCE	11	61258286	Severe.M1.MAF_1.perc	reference	0	0.8482	-0.0355146	0.5601523	0.9494	0	?-++--	3644	4	0	563277	564	0	568	0.9558350148922965
Severe	ENSG00000125780	TGM3	20	2296001	Severe.M1.MAF_1.perc	reference	0	0.6476	-0.0395133	0.622189	0.9494	0	?-++--	3962	2	0	566374	453	0	455	0.863944407267738
Hospitalized	ENSG00000106013	ANKRD7	7	118214669	Hospitalized.M1.MAF_1.perc	reference	0	0.6729	-0.0286789	0.4516719	0.9494	0	?-++?-	9227	11	0	566921	317	0	328	0.8954935990468835
Susceptibility	ENSG00000004846	ABCB5	7	20615207	Susceptibility.M1.MAF_1.perc	reference	0	0.4532	0.004877	0.0768738	0.9494	0	-?++--	27126	198	1	591861	4324	6	4536	0.7807478901579293
Susceptibility	ENSG00000174652	ZNF266	19	9412461	Susceptibility.M1.MAF_1.perc	reference	0	0.6038	0.0067801	0.1068932	0.9494	0	+?+---	27121	101	0	591786	2175	2	2280	0.8923151652450549
Susceptibility	ENSG00000101049	SGK2	20	43558968	Susceptibility.M1.MAF_1.perc	reference	39.4	0.1585	0.0295123	0.4650311	0.9494	0.4064934	-?+-++	26429	16	0	588193	274	1	292	0.8638399191216896
Severe	ENSG00000118231	CRYGD	2	208121607	Severe.M3.MAF_0.1.perc	reference	0	0.5101	0.0317107	0.4998629	0.9494	0	+--?+-	4343	5	0	567193	628	0	633	0.8442216750627419
Severe	ENSG00000240747	KRBOX1	3	42809483	Severe.M3.MAF_0.1.perc	reference	0	0.5003	-0.0591223	0.9310753	0.9494	0	?-+?--	2974	1	0	423306	91	0	92	0.9218437238517774
Severe	ENSG00000104368	PLAT	8	42174718	Severe.M3.MAF_0.1.perc	reference	0	0.6725	-0.0206664	0.3257902	0.9494	0	?-+--+	4557	12	0	569642	1900	0	1912	0.8709981798416206
Hospitalized	ENSG00000109738	GLRB	4	157076125	Hospitalized.M3.MAF_0.1.perc	reference	26.3	0.2369	0.0316212	0.498283	0.9494	0.386874	--+--+	10124	12	0	571829	902	1	916	0.8991562184777956
Susceptibility	ENSG00000114113	RBP2	3	139452884	Susceptibility.M3.MAF_0.1.perc	reference	0	0.7644	-0.0138198	0.2179053	0.9494	0	+?+---	24002	23	0	574486	483	0	506	0.8556266191503429
Susceptibility	ENSG00000156194	PPEF2	4	75859864	Susceptibility.M3.MAF_0.1.perc	reference	39.9	0.1549	0.0164686	0.2593152	0.9494	0.1254066	-?---+	27126	80	0	591861	1678	0	1758	0.7739415304409205
Severe	ENSG00000076242	MLH1	3	36993350	Severe.M3.MAF_1.perc	reference	0.4	0.4136	-0.007684	0.1210374	0.9494	8.128e-4	+-+-+-	4822	83	0	570319	11326	16	11441	0.6819606309708397
Severe	ENSG00000240747	KRBOX1	3	42809483	Severe.M3.MAF_1.perc	reference	0	0.5003	-0.0591223	0.9310753	0.9494	0	?-+?--	2974	1	0	423306	91	0	92	0.9218437238517774
Severe	ENSG00000172752	COL6A5	3	130345516	Severe.M3.MAF_1.perc	reference	23.7	0.2561	-0.0080862	0.1274251	0.9494	0.0218184	+-++++	4824	104	1	570069	7394	28	7556	0.9566820344458802
Hospitalized	ENSG00000162599	NFIA	1	60865259	Hospitalized.M3.MAF_1.perc	reference	0	0.6546	-0.0184301	0.2906895	0.9494	0	?-+---	9015	14	0	579692	1083	0	1097	0.9251519357567668
Hospitalized	ENSG00000170234	PWWP2A	5	160061801	Hospitalized.M3.MAF_1.perc	reference	0	0.9174	-0.0269789	0.425038	0.9494	0	?-+?+-	9947	10	0	562523	397	1	409	0.2891827298570494
Susceptibility	ENSG00000157087	ATP2B2	3	10324023	Susceptibility.M3.MAF_1.perc	reference	0	0.5942	-0.0068099	0.1073544	0.9494	0	+?-++-	26382	118	0	589190	2161	0	2279	0.732978265687404
Susceptibility	ENSG00000172421	EFCAB3	17	62343941	Susceptibility.M3.MAF_1.perc	reference	23.7	0.263	-0.0140225	0.2211411	0.9494	0.0714912	+?+---	25898	342	1	579185	8246	19	8628	0.3606762059732751
Severe	ENSG00000172216	CEBPB	20	50190830	Severe.M4.MAF_0.1.perc	reference	9.2	0.3539	0.0243415	0.3837407	0.9494	0.0843951	?-+--+	4231	9	0	564386	1110	0	1119	0.8481517997182347
Hospitalized	ENSG00000143643	TTC13	1	230906243	Hospitalized.M4.MAF_0.1.perc	reference	0	0.5289	-0.0081721	0.1288276	0.9494	0	?--++-	11486	83	0	579042	5362	1	5447	0.16251641478445897
Hospitalized	ENSG00000136731	UGGT1	2	128091200	Hospitalized.M4.MAF_0.1.perc	reference	59.1	0.04419	0.0135166	0.2130964	0.9494	0.0922534	?+-++-	12124	152	0	583311	7091	3	7249	0.9873760578659359
Hospitalized	ENSG00000132109	TRIM21	11	4384897	Hospitalized.M4.MAF_0.1.perc	reference	31.7	0.2102	0.0292337	0.4608553	0.9494	0.3353818	?+--++	11675	48	0	582409	2554	0	2602	0.7914426385939747
Hospitalized	ENSG00000131626	PPFIA1	11	70270690	Hospitalized.M4.MAF_0.1.perc	reference	14.4	0.3224	-0.0107161	0.1689166	0.9494	0.0278355	?-+-+-	12124	118	1	583311	6632	4	6760	0.9117932396632972
Hospitalized	ENSG00000169371	SNUPN	15	75598083	Hospitalized.M4.MAF_0.1.perc	reference	23.3	0.2658	0.0192742	0.3035967	0.9494	0.1223939	?----+	11765	42	0	582312	2679	1	2723	0.8400338171575388
Hospitalized	ENSG00000156253	RWDD2B	21	29004384	Hospitalized.M4.MAF_0.1.perc	reference	36.5	0.1777	0.033884	0.5341019	0.9494	0.4854352	?+---+	10204	29	0	580969	1312	1	1343	0.2228924465358778
Severe	ENSG00000127124	HIVEP3	1	41506365	Severe.M4.MAF_1.perc	reference	0	0.9016	0.0050036	0.0789078	0.9494	0	?++-+-	4507	221	1	566181	29583	43	29892	0.0010239185481666037
Severe	ENSG00000171988	JMJD1C	10	63167221	Severe.M4.MAF_1.perc	reference	0	0.8105	-0.0067731	0.1067721	0.9494	0	+-+++-	4958	164	0	570549	18620	17	18818	0.8434480359458678
Severe	ENSG00000258659	TRIM34	11	5619764	Severe.M4.MAF_1.perc	reference	0	0.7634	-0.010592	0.1669683	0.9494	0	--+++-	4906	45	0	570620	5718	5	5773	0.7883705654673938
Severe	ENSG00000130332	LSM7	19	2321520	Severe.M4.MAF_1.perc	reference	0	0.7563	0.0333992	0.5266963	0.9494	0	?-++?-	3356	4	0	560587	460	0	464	0.8788811126165166
Hospitalized	ENSG00000124356	STAMBP	2	73828916	Hospitalized.M4.MAF_1.perc	reference	39.4	0.1427	-0.0138064	0.2176808	0.9494	0.0945172	--++--	12184	116	1	588228	4667	6	4797	0.8457374107306248
Hospitalized	ENSG00000105404	RABAC1	19	41956681	Hospitalized.M4.MAF_1.perc	reference	26.1	0.2476	-0.0313331	0.4933454	0.9494	0.3597759	?-+---	10313	28	0	580573	1616	0	1644	0.8938983014230237
Susceptibility	ENSG00000088205	DDX18	2	117814691	Susceptibility.M4.MAF_1.perc	reference	0	0.5649	-0.0035313	0.0556624	0.9494	0	-++---	27803	367	0	596161	8259	12	8650	0.9518083748884056
Susceptibility	ENSG00000273173	SNURF	15	24954986	Susceptibility.M4.MAF_1.perc	reference	7.9	0.3539	0.0159995	0.2521778	0.9494	0.0575983	-?+-?-	23517	79	0	565942	1753	1	1834	0.8726011510773555
Susceptibility	ENSG00000134030	CTIF	18	48539031	Susceptibility.M4.MAF_1.perc	reference	36.1	0.1809	-0.0101136	0.1593563	0.9494	0.0434816	-?++-+	26646	314	0	590246	7083	0	7397	0.8443739809949993
Susceptibility	ENSG00000189420	ZFP92	23	153418322	Susceptibility.M4.MAF_1.perc	reference	0	0.8937	-0.0152441	0.2400595	0.9494	0	+?-+--	22654	3	5	531260	151	75	314	0.8246576891823176
Severe	ENSG00000105643	ARRDC2	19	18001132	Severe.M1.MAF_0.1.perc	reference	0	0.9348	0.0394146	0.622493	0.9495	0	?+--?-	3766	3	0	552737	281	1	286	0.8131006612936127
Hospitalized	ENSG00000138347	MYPN	10	68106117	Hospitalized.M1.MAF_0.1.perc	reference	27.4	0.2386	-0.0469406	0.74174	0.9495	0.7850731	?-+---	8735	4	0	566177	395	0	399	0.8544861233533518
Susceptibility	ENSG00000157637	SLC38A10	17	81244811	Susceptibility.M1.MAF_0.1.perc	reference	0	0.8432	-0.0084874	0.1339286	0.9495	0	-?-+--	26986	62	0	591301	1404	0	1466	0.6632961831097917
Susceptibility	ENSG00000213762	ZNF134	19	57614233	Susceptibility.M1.MAF_0.1.perc	reference	0	0.3946	0.0199514	0.3151799	0.9495	0	+?+-?-	24469	12	0	579273	233	0	245	0.9018814724270608
Severe	ENSG00000062282	DGAT2	11	75759512	Severe.M1.MAF_1.perc	reference	35.1	0.1876	0.0528067	0.8331666	0.9495	1.1152886	?-++--	4055	9	0	566895	923	0	932	0.8402423727982389
Severe	ENSG00000141664	ZCCHC2	18	62523025	Severe.M1.MAF_1.perc	reference	0	0.3178	-0.0511556	0.8082856	0.9495	0	?-+???	2177	1	0	553082	173	0	174	0.8261674533821296
Severe	ENSG00000166152	C16orf78	16	49373804	Severe.M3.MAF_0.1.perc	reference	51.4	0.1036	-0.0755801	1.1935427	0.9495	2.6686046	?+-?--	3575	3	0	565245	238	1	243	0.9361129968883892
Hospitalized	ENSG00000112530	PACRG	6	162727132	Hospitalized.M3.MAF_0.1.perc	reference	24.5	0.2579	0.0286363	0.4520052	0.9495	0.2814115	?--++-	10999	17	0	566156	1262	1	1281	0.8040889850328721
Susceptibility	ENSG00000146373	RNF217	6	124962545	Susceptibility.M3.MAF_0.1.perc	reference	13.3	0.3261	0.0204102	0.3219594	0.9495	0.1009714	-?-+-?	24577	35	0	583979	855	1	892	0.729499274292122
Susceptibility	ENSG00000136750	GAD2	10	26216665	Susceptibility.M3.MAF_0.1.perc	reference	0	0.4935	0.0096021	0.1516321	0.9495	0	-?++-+	24270	48	0	574594	1126	0	1174	0.7419255208773848
Susceptibility	ENSG00000196131	VN1R2	19	53258292	Susceptibility.M3.MAF_0.1.perc	reference	0	0.9617	-0.0193538	0.3054464	0.9495	0	-?+-+-	23956	13	0	568174	257	0	270	0.9003485656274999
Severe	ENSG00000188452	CERKL	2	181536672	Severe.M3.MAF_1.perc	reference	0	0.7264	0.016711	0.2640391	0.9495	0	+-+-++	4623	23	0	569766	2269	1	2294	0.9639983339213148
Hospitalized	ENSG00000176269	OR4F21	8	166086	Hospitalized.M3.MAF_1.perc	reference	63.3	0.06541	-0.0307233	0.4852728	0.9495	0.4457361	?--?+?	4811	14	5	417950	90	45	204	0.7716681451348384
Hospitalized	ENSG00000102802	MEDAG	13	30906271	Hospitalized.M3.MAF_1.perc	reference	0	0.7992	0.0200476	0.3168242	0.9495	0	?+--+-	10309	13	0	580330	748	1	763	0.7862844535039167
Susceptibility	ENSG00000180479	ZNF571	19	37554782	Susceptibility.M3.MAF_1.perc	reference	48.4	0.1013	-0.0182517	0.2884102	0.9495	0.1779208	-?++++	27002	73	0	591364	868	2	945	0.8626229131013731
Susceptibility	ENSG00000101079	NDRG3	20	36651766	Susceptibility.M3.MAF_1.perc	reference	0	0.9194	-0.0107009	0.168968	0.9495	0	+?+---	25686	43	0	574771	845	0	888	0.8725160157394743
Severe	ENSG00000143994	ABHD1	2	27123789	Severe.M4.MAF_0.1.perc	reference	0	0.8492	0.0137577	0.217252	0.9495	0	+-++++	4942	31	0	570566	3251	0	3282	0.8748407461514844
Severe	ENSG00000145826	LECT2	5	135922279	Severe.M4.MAF_0.1.perc	reference	0	0.6571	-0.0194529	0.306906	0.9495	0	+-++?-	4370	12	0	565172	2039	2	2055	0.016810590085857103
Hospitalized	ENSG00000254093	PINX1	8	10764961	Hospitalized.M4.MAF_0.1.perc	reference	0	0.547	-0.0094412	0.1490936	0.9495	0	?---++	11623	67	0	571238	3869	3	3942	0.6948382462954599
Susceptibility	ENSG00000172551	MUCL1	12	54830518	Susceptibility.M4.MAF_0.1.perc	reference	53.9	0.06976	0.0239468	0.3780462	0.9495	0.3220385	-?+++-	25681	41	0	578317	809	0	850	0.9328336130305455
Susceptibility	ENSG00000125458	NT5C	17	75130225	Susceptibility.M4.MAF_0.1.perc	reference	39.3	0.1591	-0.0173109	0.2731958	0.9495	0.1380931	-?+-+-	26754	101	0	591353	2087	3	2194	0.874756413378303
Susceptibility	ENSG00000094661	OR1I1	19	15082211	Susceptibility.M4.MAF_0.1.perc	reference	49.6	0.09374	-0.0191408	0.3022832	0.9495	0.1893223	+?--+-	25990	123	1	576378	2778	2	2907	0.9122714478178805
Severe	ENSG00000213822	CEACAM18	19	51478622	Severe.M4.MAF_1.perc	reference	19.9	0.2882	-0.0285274	0.450292	0.9495	0.2446638	?-+-+-	4435	22	0	567093	4201	1	4225	0.8460562538367737
Hospitalized	ENSG00000270601	PRAMEF5	1	13254212	Hospitalized.M4.MAF_1.perc	reference	0	0.8552	-0.0082989	0.1310379	0.9495	0	?+-?+-	6303	68	14	559867	325	57	535	0.08850914991007174
Hospitalized	ENSG00000198797	BRINP2	1	177170958	Hospitalized.M4.MAF_1.perc	reference	44.1	0.1113	-0.0146468	0.2313077	0.9495	0.1158481	++---+	11042	179	0	570465	8291	4	8478	0.8405660878728654
Hospitalized	ENSG00000168148	H3-4	1	228424845	Hospitalized.M4.MAF_1.perc	reference	0	0.5937	-0.0114155	0.1800736	0.9495	0	+---+-	11608	50	1	574449	2230	2	2286	0.8533353714574131
Hospitalized	ENSG00000180900	SCRIB	8	143790920	Hospitalized.M4.MAF_1.perc	reference	0	0.6209	-0.0041831	0.0660162	0.9495	0	--+-++	11987	351	0	588041	19907	16	20290	0.723899444771732
Hospitalized	ENSG00000087470	DNM1L	12	32679200	Hospitalized.M4.MAF_1.perc	reference	14.4	0.3224	0.0146845	0.2317655	0.9495	0.056231	?-+--+	12124	80	0	583310	4693	0	4773	0.875384306820402
Severe	ENSG00000162836	ACP6	1	147629652	Severe.M1.MAF_0.1.perc	reference	0	0.8964	0.0451961	0.7149392	0.9496	0	?-+??-	3470	4	0	560416	261	0	265	0.9474032624922828
Severe	ENSG00000037474	NSUN2	5	6599239	Severe.M1.MAF_0.1.perc	reference	0	0.8519	0.0424848	0.6725645	0.9496	0	?--?+-	3371	3	0	559997	321	0	324	0.847713641425706
Severe	ENSG00000160813	PPP1R35	7	100435282	Severe.M1.MAF_0.1.perc	reference	0	0.3829	0.0460492	0.7280929	0.9496	0	?-+??-	3166	1	0	561740	310	0	311	0.8711752005083913
Hospitalized	ENSG00000075142	SRI	7	88205115	Hospitalized.M1.MAF_0.1.perc	reference	0	0.8949	0.0368369	0.5825536	0.9496	0	?---+-	9655	6	0	564069	165	0	171	0.8511059504253405
Hospitalized	ENSG00000075142	SRI	7	88205115	Hospitalized.M1.MAF_1.perc	reference	0	0.8949	0.0368369	0.5825536	0.9496	0	?---+-	9655	6	0	564069	165	0	171	0.8511059504253405
Susceptibility	ENSG00000076356	PLXNA2	1	208022242	Susceptibility.M1.MAF_1.perc	reference	0.5	0.4035	-0.019369	0.3063864	0.9496	0.0076583	-?+-++	23369	30	0	573676	275	0	305	0.8936642326001817
Severe	ENSG00000150093	ITGB1	10	32887273	Severe.M3.MAF_0.1.perc	reference	0	0.682	-0.0336535	0.5327537	0.9496	0	?+-+?-	4035	7	0	565549	584	0	591	0.9357503922368567
Severe	ENSG00000134285	FKBP11	12	48921518	Severe.M3.MAF_0.1.perc	reference	0	0.8859	-0.0255473	0.4041986	0.9496	0	?-+---	4005	7	0	566910	963	0	970	0.7697958921632914
Severe	ENSG00000188811	NHLRC3	13	39038306	Severe.M3.MAF_0.1.perc	reference	0	0.7789	-0.0233113	0.3686006	0.9496	0	?--++-	4192	10	0	566199	948	1	960	0.7799511213466055
Hospitalized	ENSG00000186001	LRCH3	3	197791226	Hospitalized.M3.MAF_0.1.perc	reference	0	0.4325	-0.0107972	0.1707343	0.9496	0	?-+-++	10979	45	0	540295	2692	0	2737	0.8308169343249574
Susceptibility	ENSG00000203668	CHML	1	241628851	Susceptibility.M3.MAF_0.1.perc	reference	64.9	0.02248	0.0384843	0.6094223	0.9496	1.007922	-?+--+	23676	24	0	585475	605	1	631	0.8563326141975092
Susceptibility	ENSG00000183128	CALHM3	10	103472804	Susceptibility.M3.MAF_0.1.perc	reference	0	0.9378	-0.0070137	0.1110686	0.9496	0	+?---+	26033	94	0	579632	2091	0	2185	0.8036913883378063
Susceptibility	ENSG00000103415	HMOX2	16	4474690	Susceptibility.M3.MAF_0.1.perc	reference	0	0.9141	-0.0076432	0.1208161	0.9496	0	+?-+--	24914	78	0	586006	1850	1	1930	0.12785604848301235
Severe	ENSG00000132305	IMMT	2	86143932	Severe.M3.MAF_1.perc	reference	0	0.6992	-0.0056362	0.0891922	0.9496	0	--++-+	4634	62	0	568696	6769	14	6859	0.06366119352609988
Severe	ENSG00000163687	DNASE1L3	3	58192257	Severe.M3.MAF_1.perc	reference	0	0.8951	-0.0200404	0.3171247	0.9496	0	?+-+--	4614	15	0	570068	1413	0	1428	0.8705750028480234
Hospitalized	ENSG00000118217	ATF6	1	161766298	Hospitalized.M3.MAF_1.perc	reference	0	0.4552	0.0131387	0.2079299	0.9496	0	?-+--+	11698	36	0	582040	1854	0	1890	0.5427982107139065
Hospitalized	ENSG00000064835	POU1F1	3	87259404	Hospitalized.M3.MAF_1.perc	reference	0	0.6554	-0.0178969	0.283115	0.9496	0	?+----	10833	19	0	579809	992	1	1013	0.8169704679537169
Susceptibility	ENSG00000122367	LDB3	10	86668507	Susceptibility.M3.MAF_1.perc	reference	0	0.8565	-0.010646	0.1683714	0.9496	0	-?+++-	26866	44	0	589089	758	0	802	0.8632399121272036
Susceptibility	ENSG00000053770	AP5M1	14	57268924	Susceptibility.M3.MAF_1.perc	reference	47	0.1095	-0.0263161	0.4164214	0.9496	0.3521236	-?-++-	26320	40	0	587096	1137	0	1177	0.9441290788696882
Hospitalized	ENSG00000115155	OTOF	2	26457203	Hospitalized.M4.MAF_0.1.perc	reference	37	0.1595	-0.0102274	0.1617404	0.9496	0.0507258	-+-++-	12184	363	1	588226	18959	15	19354	0.8576319036915784
Hospitalized	ENSG00000106686	SPATA6L	9	4553386	Hospitalized.M4.MAF_0.1.perc	reference	0	0.9215	0.0111593	0.176484	0.9496	0	?-+-+-	11543	48	0	581328	2781	3	2835	0.9249184896499766
Susceptibility	ENSG00000010318	PHF7	3	52410660	Susceptibility.M4.MAF_0.1.perc	reference	25.7	0.2498	-0.0175725	0.2780241	0.9496	0.1116746	-?-+--	26134	67	0	589178	1617	0	1684	0.8330531392327248
Severe	ENSG00000244623	OR2AE1	7	99875987	Severe.M4.MAF_1.perc	reference	40.2	0.1372	0.0156728	0.2481736	0.9496	0.1272188	-----+	4828	28	0	568024	2328	1	2358	0.20362192669236615
Severe	ENSG00000198393	ZNF26	12	132986365	Severe.M4.MAF_1.perc	reference	0	0.4859	0.0191102	0.3024394	0.9496	0	+-+-?+	4289	19	0	563827	1566	1	1587	0.544498851803568
Hospitalized	ENSG00000043143	JADE2	5	134524312	Hospitalized.M4.MAF_1.perc	reference	0	0.809	-0.0058171	0.0920178	0.9496	0	+-++-+	11111	155	1	584621	10206	21	10405	0.829538855153458
Hospitalized	ENSG00000113249	HAVCR1	5	157029413	Hospitalized.M4.MAF_1.perc	reference	14.2	0.3238	-0.0137604	0.217823	0.9496	0.0532529	?----+	11618	108	0	571231	8537	5	8655	0.7594877601365415
Hospitalized	ENSG00000173612	GPRC6A	6	116792085	Hospitalized.M4.MAF_1.perc	reference	26.5	0.2354	-0.0080937	0.1280154	0.9496	0.0259317	+--++-	12154	232	2	576435	14159	24	14443	0.9741869459403468
Susceptibility	ENSG00000204444	APOM	6	31652416	Susceptibility.M4.MAF_1.perc	reference	10.5	0.3463	-0.0116874	0.1850377	0.9496	0.0310539	+?--++	25589	78	0	584569	1994	0	2072	0.91496925056801
Severe	ENSG00000135249	RINT1	7	105532169	Severe.M1.MAF_0.1.perc	reference	0	0.5766	-0.0354645	0.5626907	0.9497	0	+-+?+-	2980	2	0	567501	512	0	514	0.9749971770738254
Severe	ENSG00000104722	NEFM	8	24913758	Severe.M1.MAF_0.1.perc	reference	0	0.4111	-0.0290512	0.4604486	0.9497	0	?-++?-	2234	4	0	560216	883	1	889	0.9087598814635234
Severe	ENSG00000148482	SLC39A12	10	17951839	Severe.M1.MAF_0.1.perc	reference	0	0.981	-0.0480852	0.7618874	0.9497	0	?--+--	2388	3	0	558199	267	0	270	0.12633175624675522
Severe	ENSG00000036473	OTC	23	38352586	Severe.M1.MAF_0.1.perc	reference	0	1	-1.002121	15.8755104	0.9497	0	?-????	1204	0	0	392255	0	2	4	0.700272619950005
Severe	ENSG00000123496	IL13RA2	23	115003975	Severe.M1.MAF_0.1.perc	reference	0	0.5429	-0.0753034	1.1940013	0.9497	0	?+??-?	3106	0	1	502427	30	8	48	0.9943650068351482
Hospitalized	ENSG00000151466	SCLT1	4	128864921	Hospitalized.M1.MAF_0.1.perc	reference	0	0.7951	0.0225854	0.3577941	0.9497	0	?+--+-	10720	15	0	567917	673	0	688	0.8754004759428208
Hospitalized	ENSG00000077274	CAPN6	23	111245099	Hospitalized.M1.MAF_0.1.perc	reference	0	0.9167	-0.064022	1.0146951	0.9497	0	?-???-	8306	2	1	510010	22	17	60	0.8334861018457519
Susceptibility	ENSG00000177504	VCX2	23	8169944	Susceptibility.M1.MAF_0.1.perc	reference	0	1	-0.0566568	0.8983021	0.9497	0	??-???	19414	1	0	499816	15	7	30	0.8158400957165943
Severe	ENSG00000156535	CD109	6	73695785	Severe.M1.MAF_1.perc	reference	0	0.6797	0.0157638	0.2500811	0.9497	0	--+-+-	4883	23	0	570488	1791	0	1814	0.8597963337770023
Severe	ENSG00000135249	RINT1	7	105532169	Severe.M1.MAF_1.perc	reference	0	0.5766	-0.0354645	0.5626907	0.9497	0	+-+?+-	2980	2	0	567501	512	0	514	0.9749971770738254
Severe	ENSG00000104722	NEFM	8	24913758	Severe.M1.MAF_1.perc	reference	0	0.4111	-0.0290512	0.4604486	0.9497	0	?-++?-	2234	4	0	560216	883	1	889	0.9087598814635234
Severe	ENSG00000148482	SLC39A12	10	17951839	Severe.M1.MAF_1.perc	reference	0	0.981	-0.0480852	0.7618874	0.9497	0	?--+--	2388	3	0	558199	267	0	270	0.12633175624675522
Severe	ENSG00000036473	OTC	23	38352586	Severe.M1.MAF_1.perc	reference	0	1	-1.002121	15.8755104	0.9497	0	?-????	1204	0	0	392255	0	2	4	0.700272619950005
Hospitalized	ENSG00000112715	VEGFA	6	43770184	Hospitalized.M1.MAF_1.perc	reference	31.5	0.2234	0.0430436	0.682083	0.9497	0.6514478	?+-+?-	8008	12	0	573192	780	1	794	0.8391147681745909
Hospitalized	ENSG00000140451	PIF1	15	64815632	Hospitalized.M1.MAF_1.perc	reference	54.9	0.06461	-0.046167	0.7313654	0.9497	1.3569262	?--+-+	11235	19	0	580849	779	0	798	0.8569464879025458
Hospitalized	ENSG00000131941	RHPN2	19	32978592	Hospitalized.M1.MAF_1.perc	reference	0	0.8877	0.0205054	0.3249635	0.9497	0	?+----	7076	10	0	564264	913	0	923	0.8959039713266924
Hospitalized	ENSG00000077274	CAPN6	23	111245099	Hospitalized.M1.MAF_1.perc	reference	0	0.9167	-0.064022	1.0146951	0.9497	0	?-???-	8306	2	1	510010	22	17	60	0.8334861018457519
Susceptibility	ENSG00000110799	VWF	12	5948877	Susceptibility.M1.MAF_1.perc	reference	22.7	0.2701	0.0190682	0.3022227	0.9497	0.1237871	-?++-+	26909	66	0	590993	1222	0	1288	0.8181004406240758
Susceptibility	ENSG00000215021	PHB2	12	6965327	Susceptibility.M1.MAF_1.perc	reference	0	0.9875	-0.0271929	0.4313358	0.9497	0	??--+?	22843	5	0	564621	142	0	147	0.8600320252326634
Severe	ENSG00000188992	LIPI	21	14108813	Severe.M3.MAF_0.1.perc	reference	0	0.9426	-0.0238629	0.3780235	0.9497	0	--+++-	4698	7	0	569799	795	0	802	0.9058534771436956
Hospitalized	ENSG00000171790	SLFNL1	1	41015597	Hospitalized.M3.MAF_0.1.perc	reference	0	0.494	0.01368	0.2167265	0.9497	0	?+--++	10953	30	0	582667	1516	1	1548	0.6258563095911819
Hospitalized	ENSG00000162999	DUSP19	2	183078559	Hospitalized.M3.MAF_0.1.perc	reference	0	0.8251	0.0260415	0.4129412	0.9497	0	?+----	8619	9	0	565726	514	1	525	0.8415019588673347
Hospitalized	ENSG00000111875	ASF1A	6	118894152	Hospitalized.M3.MAF_0.1.perc	reference	0	0.9858	0.0746219	1.1838588	0.9497	0	?+-??-	6154	1	0	518054	55	0	56	0.8514107636476
Severe	ENSG00000105613	MAST1	19	12833951	Severe.M3.MAF_1.perc	reference	0	0.9535	-0.023821	0.3778228	0.9497	0	?+-+--	4007	10	0	553677	1412	0	1422	0.8283116664873864
Hospitalized	ENSG00000111875	ASF1A	6	118894152	Hospitalized.M3.MAF_1.perc	reference	0	0.9858	0.0746219	1.1838588	0.9497	0	?+-??-	6154	1	0	518054	55	0	56	0.8514107636476
Susceptibility	ENSG00000178104	PDE4DIP	1	148808181	Susceptibility.M3.MAF_1.perc	reference	0	0.5372	-0.0062489	0.0991314	0.9497	0	-?+-++	26600	120	0	588887	2848	2	2972	0.23568433725003057
Susceptibility	ENSG00000084207	GSTP1	11	67583742	Susceptibility.M3.MAF_1.perc	reference	0	0.6138	0.0248621	0.3941913	0.9497	0	+?---+	24942	10	0	586228	125	0	135	0.9179412536093381
Susceptibility	ENSG00000137672	TRPC6	11	101451564	Susceptibility.M3.MAF_1.perc	reference	0	0.6342	-0.0063154	0.1001834	0.9497	0	+?+---	25934	113	0	578558	2552	0	2665	0.9583507710156279
Susceptibility	ENSG00000100307	CBX7	22	39120167	Susceptibility.M3.MAF_1.perc	reference	0	0.8482	0.020204	0.3200732	0.9497	0	-?++-?	23597	17	0	571317	236	0	253	0.8218108794844653
Susceptibility	ENSG00000101972	STAG2	23	123960212	Susceptibility.M3.MAF_1.perc	reference	12.3	0.3353	0.0113658	0.180204	0.9497	0.0356609	-?++-+	24046	109	51	532231	2818	1159	5347	0.9327224639011182
Severe	ENSG00000156876	SASS6	1	100083563	Severe.M4.MAF_0.1.perc	reference	0	0.8632	-0.0146599	0.2322192	0.9497	0	?--+-+	4426	24	0	568453	2509	1	2535	0.803490511579667
Severe	ENSG00000133256	PDE6B	4	625573	Severe.M4.MAF_0.1.perc	reference	0	0.5935	0.0099029	0.1570811	0.9497	0	-++-+-	4695	75	0	568875	9227	5	9312	0.8812551018178694
Severe	ENSG00000038427	VCAN	5	83471618	Severe.M4.MAF_0.1.perc	reference	0	0.7951	-0.0077884	0.1234663	0.9497	0	++----	4851	107	0	568154	14627	6	14746	0.884802258051886
Susceptibility	ENSG00000106538	RARRES2	7	150338317	Susceptibility.M4.MAF_0.1.perc	reference	0	0.9232	-0.0106903	0.1694182	0.9497	0	-?+---	25713	40	0	590655	873	0	913	0.6292769444381642
Severe	ENSG00000132510	KDM6B	17	7834217	Severe.M4.MAF_1.perc	reference	0	0.9912	-0.0058901	0.0934217	0.9497	0	+-+-+-	5048	197	0	570761	24623	24	24868	0.9574701463736187
Hospitalized	ENSG00000075151	EIF4G3	1	20806292	Hospitalized.M4.MAF_1.perc	reference	0	0.4624	0.0050183	0.0794743	0.9497	0	-+----	12184	266	0	588228	12401	17	12701	0.89876866262465
Hospitalized	ENSG00000002822	MAD1L1	7	1815793	Hospitalized.M4.MAF_1.perc	reference	0	0.9054	0.0039555	0.0626601	0.9497	0	--+-++	12184	348	0	588225	22820	33	23234	0.9732255700245707
Hospitalized	ENSG00000105617	LENG1	19	54155161	Hospitalized.M4.MAF_1.perc	reference	0	0.8548	0.008176	0.1296178	0.9497	0	?+---+	11359	100	0	581046	5051	3	5157	0.4732947097838112
Susceptibility	ENSG00000164265	SCGB3A2	5	147870682	Susceptibility.M4.MAF_1.perc	reference	6	0.3782	-0.0119521	0.18951	0.9497	0.0190888	+++---	24891	44	0	588768	903	0	947	0.7279867283119316
Susceptibility	ENSG00000151229	SLC2A13	12	39755025	Susceptibility.M4.MAF_1.perc	reference	0	0.9071	0.0046212	0.0732177	0.9497	0	-?-+++	25944	218	1	585890	4686	5	4916	0.6468952758633992
Severe	ENSG00000107938	EDRF1	10	125719515	Severe.M1.MAF_0.1.perc	reference	0	0.4575	-0.061791	0.9809769	0.9498	0	?---+-	2814	2	0	566423	173	0	175	0.9331842236335632
Severe	ENSG00000182545	RNASE10	14	20505537	Severe.M1.MAF_0.1.perc	reference	0	0.7314	0.0686382	1.091241	0.9498	0	?+-??-	3298	1	0	560889	99	0	100	0.8768417361678205
Hospitalized	ENSG00000169764	UGP2	2	63840952	Hospitalized.M1.MAF_0.1.perc	reference	0	0.8153	0.0290707	0.4621136	0.9498	0	?++---	10558	7	0	568958	252	0	259	0.8612681046653523
Hospitalized	ENSG00000010810	FYN	6	111660332	Hospitalized.M1.MAF_0.1.perc	reference	0	0.9905	-0.0446488	0.7090622	0.9498	0	?-?+??	5563	3	0	542347	178	0	181	0.7455233192800543
Hospitalized	ENSG00000188655	RNASE9	14	20556093	Hospitalized.M1.MAF_0.1.perc	reference	0	0.9028	-0.0297873	0.4734385	0.9498	0	?---+-	9610	6	0	558380	340	0	346	0.8791052938676557
Hospitalized	ENSG00000174450	GOLGA6L2	15	23439038	Hospitalized.M1.MAF_0.1.perc	reference	28.3	0.2332	0.0261451	0.4151785	0.9498	0.2421477	?-+-++	10024	22	1	473469	1214	0	1238	0.8856676816281961
Susceptibility	ENSG00000164985	PSIP1	9	15464066	Susceptibility.M1.MAF_0.1.perc	reference	0	0.5517	-0.0126425	0.2007469	0.9498	0	-?+-?-	24448	27	0	573261	675	0	702	0.9298504001229959
Severe	ENSG00000107938	EDRF1	10	125719515	Severe.M1.MAF_1.perc	reference	0	0.4575	-0.061791	0.9809769	0.9498	0	?---+-	2814	2	0	566423	173	0	175	0.9331842236335632
Severe	ENSG00000182545	RNASE10	14	20505537	Severe.M1.MAF_1.perc	reference	0	0.7314	0.0686382	1.091241	0.9498	0	?+-??-	3298	1	0	560889	99	0	100	0.8768417361678205
Severe	ENSG00000181392	SYNE4	19	36003307	Severe.M1.MAF_1.perc	reference	0	0.944	-0.0218711	0.3477349	0.9498	0	?-+?--	4210	9	0	567000	1706	0	1715	0.862923968892124
Hospitalized	ENSG00000196505	GDAP2	1	117863485	Hospitalized.M1.MAF_1.perc	reference	0	0.8842	-0.0152855	0.2429986	0.9498	0	?--??-	9273	18	0	574357	1561	2	1583	0.7833342472263746
Hospitalized	ENSG00000010810	FYN	6	111660332	Hospitalized.M1.MAF_1.perc	reference	0	0.9905	-0.0446488	0.7090622	0.9498	0	?-?+??	5563	3	0	542347	178	0	181	0.7455233192800543
Hospitalized	ENSG00000125457	MIF4GD	17	75266228	Hospitalized.M1.MAF_1.perc	reference	0	0.4501	-0.0197334	0.3133309	0.9498	0	?--++-	9569	14	0	578944	697	0	711	0.8462484289463645
Hospitalized	ENSG00000108679	LGALS3BP	17	78971238	Hospitalized.M1.MAF_1.perc	reference	0	0.6545	0.0150619	0.2394513	0.9498	0	?-+---	10463	26	0	581554	2458	0	2484	0.8630133742559796
Severe	ENSG00000162520	SYNC	1	32679906	Severe.M3.MAF_0.1.perc	reference	0	0.9549	0.0273173	0.4338907	0.9498	0	?-+-+-	4424	9	0	568436	549	0	558	0.888407875564006
Severe	ENSG00000147408	CSGALNACT1	8	19404161	Severe.M3.MAF_0.1.perc	reference	0	0.9468	-0.0169875	0.2699903	0.9498	0	?+----	4193	17	0	565188	2593	1	2612	0.03128539840927998
Severe	ENSG00000089639	GMIP	19	19629476	Severe.M3.MAF_0.1.perc	reference	0	0.9562	-0.0195203	0.3100767	0.9498	0	?-+---	4239	16	0	568724	2314	0	2330	0.654641728675425
Severe	ENSG00000205758	CRYZL1	21	33589341	Severe.M3.MAF_0.1.perc	reference	0	0.9918	-0.0265788	0.4225772	0.9498	0	?+----	4605	8	0	569712	975	0	983	0.8641790918815044
Severe	ENSG00000131174	COX7B	23	77899440	Severe.M3.MAF_0.1.perc	reference	0	1	-1.004022	15.9443246	0.9498	0	?-????	1204	0	0	392255	1	0	1	0.9075550086469283
Hospitalized	ENSG00000188655	RNASE9	14	20556093	Hospitalized.M3.MAF_0.1.perc	reference	0	0.9028	-0.0297873	0.4734385	0.9498	0	?---+-	9610	6	0	558380	340	0	346	0.8791052938676557
Hospitalized	ENSG00000172183	ISG20	15	88635670	Hospitalized.M3.MAF_0.1.perc	reference	0	0.9964	-0.045113	0.7169039	0.9498	0	?+-++-	8240	4	0	549608	134	0	138	0.8692582697663394
Susceptibility	ENSG00000105875	WDR91	7	135183839	Susceptibility.M3.MAF_0.1.perc	reference	5.8	0.3739	-0.0108911	0.1728346	0.9498	0.020916	+?--++	27340	82	0	591878	1851	0	1933	0.5319688948292413
Susceptibility	ENSG00000167700	MFSD3	8	144509070	Susceptibility.M3.MAF_0.1.perc	reference	0	0.7057	0.0089275	0.1417585	0.9498	0	+?-+--	25241	56	0	587355	1282	0	1338	0.871764079536375
Severe	ENSG00000168066	SF1	11	64764606	Severe.M3.MAF_1.perc	reference	0	0.9747	-0.0161572	0.2564531	0.9498	0	+---+-	4162	28	0	562699	1293	0	1321	0.9013895506319285
Severe	ENSG00000142025	DMRTC2	19	41844743	Severe.M3.MAF_1.perc	reference	18.7	0.2922	-0.0486051	0.7727806	0.9498	0.6645647	?-+??+	3928	10	0	555472	3345	9	3373	0.5896493281024822
Severe	ENSG00000131174	COX7B	23	77899440	Severe.M3.MAF_1.perc	reference	0	1	-1.004022	15.9443246	0.9498	0	?-????	1204	0	0	392255	1	0	1	0.9075550086469283
Hospitalized	ENSG00000172183	ISG20	15	88635670	Hospitalized.M3.MAF_1.perc	reference	0	0.9964	-0.045113	0.7169039	0.9498	0	?+-++-	8240	4	0	549608	134	0	138	0.8692582697663394
Susceptibility	ENSG00000162981	LRATD1	2	14632700	Susceptibility.M3.MAF_1.perc	reference	0	0.8577	-0.0188662	0.299866	0.9498	0	+--+-+	23325	16	0	570117	216	0	232	0.7269741764544406
Susceptibility	ENSG00000164871	SPAG11B	8	7442684	Susceptibility.M3.MAF_1.perc	reference	0	0.555	0.0137425	0.2184207	0.9498	0	-?-++-	22916	21	0	582829	514	3	541	0.7833586111185841
Susceptibility	ENSG00000070371	CLTCL1	22	19179473	Susceptibility.M3.MAF_1.perc	reference	0	0.8769	-0.003192	0.0506744	0.9498	0	-?+--+	27126	464	0	591861	9876	15	10370	0.8288910214767206
Hospitalized	ENSG00000061938	TNK2	3	195863364	Hospitalized.M4.MAF_0.1.perc	reference	0	0.7927	0.0049066	0.0779478	0.9498	0	?++---	11843	259	0	542078	14182	6	14453	0.7522354231340301
Hospitalized	ENSG00000145975	FAM217A	6	4049434	Hospitalized.M4.MAF_0.1.perc	reference	0	0.4956	-0.0113262	0.1798302	0.9498	0	?-+---	11927	50	0	583123	2316	2	2370	0.8283363947997777
Susceptibility	ENSG00000144749	LRIG1	3	66378797	Susceptibility.M4.MAF_0.1.perc	reference	0	0.6642	0.0032492	0.0516386	0.9498	0	++++--	27323	418	0	594546	9647	4	10073	0.8275542281936514
Susceptibility	ENSG00000173269	MMRN2	10	86935540	Susceptibility.M4.MAF_0.1.perc	reference	0	0.9895	-0.004614	0.073273	0.9498	0	-?+---	27126	213	0	591861	4880	4	5101	0.8931782790952802
Susceptibility	ENSG00000162337	LRP5	11	68312591	Susceptibility.M4.MAF_0.1.perc	reference	38.6	0.1641	-0.0063595	0.100931	0.9498	0.0176246	-?+---	27340	676	0	591878	14104	3	14786	0.8133714956073751
Severe	ENSG00000116199	FAM20B	1	179025804	Severe.M4.MAF_1.perc	reference	0	0.7957	-0.0059039	0.0936963	0.9498	0	?+--+-	4035	28	0	563476	4024	2	4056	0.886600848776386
Hospitalized	ENSG00000117983	MUC5B	11	1223066	Hospitalized.M4.MAF_1.perc	reference	0	0.4543	-0.0017414	0.0276661	0.9498	0	?+---+	12124	2284	12	583311	151075	493	154369	0.7459620677023548
Hospitalized	ENSG00000121653	MAPK8IP1	11	45885651	Hospitalized.M4.MAF_1.perc	reference	0	0.7582	0.0071386	0.1133547	0.9498	0	?--+?+	10860	118	0	579247	6945	4	7071	0.7768276230975341
Hospitalized	ENSG00000105509	HAS1	19	51713112	Hospitalized.M4.MAF_1.perc	reference	25.1	0.254	-0.0100006	0.1589711	0.9498	0.0358582	?+++--	12124	244	0	583311	14004	14	14276	0.8320955295111294
Susceptibility	ENSG00000106479	ZNF862	7	149838375	Susceptibility.M4.MAF_1.perc	reference	9.2	0.357	0.0049605	0.0787546	0.9498	0.0048995	+-+--+	27803	346	0	596161	7230	6	7588	0.9453451547688306
Severe	ENSG00000166689	PLEKHA7	11	16777297	Severe.M1.MAF_0.1.perc	reference	0	0.844	-0.0344962	0.5486079	0.9499	0	?-+++-	4010	6	0	566481	376	0	382	0.8694546787338118
Severe	ENSG00000109956	B3GAT1	11	134378504	Severe.M1.MAF_0.1.perc	reference	0	0.9811	-0.1406971	2.2370264	0.9499	0	?-???-	2979	1	0	539996	30	0	31	0.8582281743164066
Severe	ENSG00000153779	TGIF2LX	23	89921908	Severe.M1.MAF_0.1.perc	reference	0	1	-0.5122113	8.1544659	0.9499	0	?-????	1524	0	0	499831	1	2	5	0.8600078228528939
Severe	ENSG00000102081	FMR1	23	147911919	Severe.M1.MAF_0.1.perc	reference	0	0.6635	-0.0547093	0.8704829	0.9499	0	?+-?--	1885	1	0	518949	69	16	102	0.9164564049558512
Hospitalized	ENSG00000149930	TAOK2	16	29973868	Hospitalized.M1.MAF_0.1.perc	reference	0	0.9415	-0.031469	0.5012747	0.9499	0	?+-+?-	7226	7	0	562155	384	1	393	0.9048301405424841
Severe	ENSG00000166689	PLEKHA7	11	16777297	Severe.M1.MAF_1.perc	reference	0	0.844	-0.0344962	0.5486079	0.9499	0	?-+++-	4010	6	0	566481	376	0	382	0.8694546787338118
Severe	ENSG00000109956	B3GAT1	11	134378504	Severe.M1.MAF_1.perc	reference	0	0.9811	-0.1406971	2.2370264	0.9499	0	?-???-	2979	1	0	539996	30	0	31	0.8582281743164066
Severe	ENSG00000178997	EXD1	15	41182725	Severe.M1.MAF_1.perc	reference	0	0.9631	0.030622	0.4875538	0.9499	0	?-++--	4236	4	0	568484	618	0	622	0.468047508022251
Severe	ENSG00000153779	TGIF2LX	23	89921908	Severe.M1.MAF_1.perc	reference	0	1	-0.5122113	8.1544659	0.9499	0	?-????	1524	0	0	499831	1	2	5	0.8600078228528939
Severe	ENSG00000102081	FMR1	23	147911919	Severe.M1.MAF_1.perc	reference	0	0.6635	-0.0547093	0.8704829	0.9499	0	?+-?--	1885	1	0	518949	69	16	102	0.9164564049558512
Hospitalized	ENSG00000160584	SIK3	11	116843402	Hospitalized.M1.MAF_1.perc	reference	0	0.4843	0.0470903	0.7490322	0.9499	0	?-++--	7345	9	0	562925	101	0	110	0.9265817030349048
Hospitalized	ENSG00000149930	TAOK2	16	29973868	Hospitalized.M1.MAF_1.perc	reference	0	0.9415	-0.031469	0.5012747	0.9499	0	?+-+?-	7226	7	0	562155	384	1	393	0.9048301405424841
Severe	ENSG00000106304	SPAM1	7	123925237	Severe.M3.MAF_0.1.perc	reference	0	0.8966	0.0340783	0.542292	0.9499	0	?++---	2680	2	0	566495	476	0	478	0.6610555890996319
Severe	ENSG00000184857	TMEM186	16	8780384	Severe.M3.MAF_0.1.perc	reference	0	0.9652	-0.0281672	0.4485015	0.9499	0	-+--?-	4113	8	0	563597	912	0	920	0.7691354488609508
Severe	ENSG00000025770	NCAPH2	22	50508224	Severe.M3.MAF_0.1.perc	reference	0	0.9256	0.0364417	0.5803354	0.9499	0	-+-+--	3341	5	0	176985	529	0	534	0.8524521586885665
Hospitalized	ENSG00000198860	TSEN15	1	184051651	Hospitalized.M3.MAF_0.1.perc	reference	0	0.9911	-0.0362859	0.577484	0.9499	0	?--?--	6072	3	0	511682	250	0	253	0.8199005143477094
Hospitalized	ENSG00000198860	TSEN15	1	184051651	Hospitalized.M3.MAF_1.perc	reference	0	0.9911	-0.0362859	0.577484	0.9499	0	?--?--	6072	3	0	511682	250	0	253	0.8199005143477094
Severe	ENSG00000143498	TAF1A	1	222557902	Severe.M4.MAF_0.1.perc	reference	0	0.9431	-0.0093768	0.1491848	0.9499	0	?+----	4550	19	0	569743	1653	0	1672	0.9684211131231449
Severe	ENSG00000083937	CHMP2B	3	87227271	Severe.M4.MAF_0.1.perc	reference	0	0.832	0.0194489	0.3097105	0.9499	0	?-+-+-	4363	16	0	565612	1660	1	1678	0.8632772471120729
Severe	ENSG00000138735	PDE5A	4	119494397	Severe.M4.MAF_0.1.perc	reference	0	0.9105	0.0121179	0.193048	0.9499	0	+-++-+	4973	36	0	570701	4152	1	4190	0.737531876610527
Severe	ENSG00000158528	PPP1R9A	7	94907202	Severe.M4.MAF_0.1.perc	reference	0	0.6719	-0.0112276	0.17865	0.9499	0	+-+--+	4851	47	0	568153	5788	0	5835	0.7253259464926353
Severe	ENSG00000124102	PI3	20	45174902	Severe.M4.MAF_0.1.perc	reference	0	0.8329	0.0337503	0.5366692	0.9499	0	?-+-?-	4148	4	0	564091	455	0	459	0.21276654048321664
Susceptibility	ENSG00000117155	SSX2IP	1	84643706	Susceptibility.M4.MAF_0.1.perc	reference	0	0.5699	0.0057569	0.0916209	0.9499	0	-?-+-+	26972	140	0	589395	3129	2	3273	0.894311482649669
Susceptibility	ENSG00000187173	LCE2A	1	152698345	Susceptibility.M4.MAF_0.1.perc	reference	27.9	0.2356	-0.0214308	0.3411201	0.9499	0.1684629	+?----	24087	39	0	576757	908	0	947	0.9012554631621925
Susceptibility	ENSG00000165059	PRKACG	9	69012504	Susceptibility.M4.MAF_0.1.perc	reference	17.4	0.3039	-0.0116263	0.185039	0.9499	0.0385563	-?--++	25631	86	0	575499	2056	1	2144	0.0325492910743819
Susceptibility	ENSG00000136122	BORA	13	72727749	Susceptibility.M4.MAF_0.1.perc	reference	52.3	0.07834	0.0160211	0.255114	0.9499	0.1467748	-?--++	27116	132	1	591848	3026	2	3164	0.6529526014947306
Susceptibility	ENSG00000140632	GLYR1	16	4803203	Susceptibility.M4.MAF_0.1.perc	reference	57.9	0.04961	0.0214723	0.341866	0.9499	0.2780489	+?----	26646	96	0	590246	2296	0	2392	0.9435186508404896
Severe	ENSG00000143774	GUK1	1	228139962	Severe.M4.MAF_1.perc	reference	0	0.4413	0.0100902	0.1607462	0.9499	0	?-+-+-	4620	57	0	567772	5781	5	5848	0.4825813124883958
Severe	ENSG00000254402	LRRC24	8	144522388	Severe.M4.MAF_1.perc	reference	0	0.4365	0.0095877	0.1525554	0.9499	0	-+++--	4949	70	0	570544	9374	10	9464	0.8160105972721265
Hospitalized	ENSG00000167634	NLRP7	19	54923509	Hospitalized.M4.MAF_1.perc	reference	0	0.727	-0.0053642	0.0854286	0.9499	0	?+----	11536	163	0	582516	12460	18	12659	0.9051108006841817
Susceptibility	ENSG00000188931	CFAP126	1	161364733	Susceptibility.M4.MAF_1.perc	reference	0	0.4583	0.0054327	0.0864018	0.9499	0	-?+++-	25893	158	1	591443	3364	3	3530	0.8794121170523076
Severe	ENSG00000081189	MEF2C	5	88717117	Severe.M1.MAF_0.1.perc	reference	0	0.9911	-0.0650097	1.037634	0.95	0	?--??-	1859	0	0	559875	202	0	202	0.8014678791086202
Severe	ENSG00000137070	IL11RA	9	34650702	Severe.M1.MAF_0.1.perc	reference	0	0.9805	-0.0290445	0.4627674	0.95	0	?++?--	4134	5	0	567946	822	0	827	0.9315689044779525
Severe	ENSG00000178997	EXD1	15	41182725	Severe.M1.MAF_0.1.perc	reference	0	0.9053	0.0305696	0.4875539	0.95	0	?-+?--	4114	4	0	567981	617	0	621	0.468047508022251
Hospitalized	ENSG00000152910	CNTNAP4	16	76277278	Hospitalized.M1.MAF_0.1.perc	reference	0	0.9825	0.027545300000000002	0.4389459	0.95	0	?-+---	10379	8	0	566079	375	1	385	0.9479265219468078
Susceptibility	ENSG00000111371	SLC38A1	12	46183063	Susceptibility.M1.MAF_0.1.perc	reference	0	0.976	0.0205219	0.3269764	0.95	0	-?+?+?	21954	12	0	557978	261	0	273	0.9526053747807748
Severe	ENSG00000081189	MEF2C	5	88717117	Severe.M1.MAF_1.perc	reference	0	0.9911	-0.0650097	1.037634	0.95	0	?--??-	1859	0	0	559875	202	0	202	0.8014678791086202
Severe	ENSG00000160408	ST6GALNAC6	9	127885321	Severe.M1.MAF_1.perc	reference	0	0.8771	0.0283538	0.4519653	0.95	0	?++?--	4058	9	0	565309	519	0	528	0.6223895686672423
Hospitalized	ENSG00000085978	ATG16L1	2	233210051	Hospitalized.M1.MAF_1.perc	reference	0	0.9526	0.0787488	1.2558749	0.95	0	?+-+??	7343	3	0	542028	51	0	54	0.8045209822696139
Hospitalized	ENSG00000113924	HGD	3	120628172	Hospitalized.M1.MAF_1.perc	reference	31.4	0.2119	-0.0457855	0.7298697	0.95	0.8540051	?---+-	10584	9	0	579755	481	0	490	0.8514614323302282
Susceptibility	ENSG00000204472	AIF1	6	31615217	Susceptibility.M1.MAF_1.perc	reference	0	0.9693	0.0222837	0.3553748	0.95	0	-?+-?-	25205	13	0	572440	173	0	186	0.7541256963823445
Susceptibility	ENSG00000111371	SLC38A1	12	46183063	Susceptibility.M1.MAF_1.perc	reference	0	0.976	0.0205219	0.3269764	0.95	0	-?+?+?	21954	12	0	557978	261	0	273	0.9526053747807748
Susceptibility	ENSG00000185567	AHNAK2	14	104937244	Susceptibility.M1.MAF_1.perc	reference	22.5	0.2709	-0.0087625	0.1398487	0.95	0.0266066	-?++--	27126	284	5	591861	5974	64	6396	0.7274782734954848
Severe	ENSG00000146083	RNF44	5	176526712	Severe.M3.MAF_0.1.perc	reference	0	0.87	-0.0189394	0.3018445	0.95	0	?-+?--	4421	12	0	569038	2249	0	2261	0.825019715513689
Susceptibility	ENSG00000122406	RPL5	1	92832013	Susceptibility.M3.MAF_0.1.perc	reference	0	0.5314	0.0267668	0.4272212	0.95	0	-?+-??	21145	6	0	550302	131	0	137	0.8927305437481103
Susceptibility	ENSG00000117500	TMED5	1	93149742	Susceptibility.M3.MAF_0.1.perc	reference	0	0.7054	-0.0112474	0.1794867	0.95	0	-?-+--	26325	36	0	577979	786	1	824	0.9715276973457866
Susceptibility	ENSG00000250673	REELD1	4	146214515	Susceptibility.M3.MAF_0.1.perc	reference	0	0.6453	0.0887845	1.4148493	0.95	0	??-++-	1298	3	0	8971	5	0	8	0.9028748719836358
Susceptibility	ENSG00000152315	KCNK13	14	90061994	Susceptibility.M3.MAF_0.1.perc	reference	8.9	0.3489	0.0183312	0.2924302	0.95	0.0771556	+?-+?+	24348	42	0	573913	1161	0	1203	0.6501473968587922
Hospitalized	ENSG00000163519	TRAT1	3	108822770	Hospitalized.M3.MAF_1.perc	reference	26	0.2482	-0.0300514	0.479052	0.95	0.3028984	?-+---	10177	11	0	567312	760	2	775	0.8757152321766589
Hospitalized	ENSG00000021355	SERPINB1	6	2832332	Hospitalized.M3.MAF_1.perc	reference	0	0.7813	-0.0236381	0.3766038	0.95	0	?-++?-	10294	18	0	566769	571	0	589	0.8869915031555509
Hospitalized	ENSG00000166888	STAT6	12	57095408	Hospitalized.M3.MAF_1.perc	reference	0	0.6948	0.0197025	0.3142221	0.95	0	?-+-?+	9282	14	0	554496	819	1	835	0.786525540598051
Hospitalized	ENSG00000131650	KREMEN2	16	2964216	Hospitalized.M3.MAF_1.perc	reference	55	0.06375	0.0337381	0.5377184	0.95	0.7193782	?--+-+	10824	33	0	567727	830	1	865	0.8177430540455716
Hospitalized	ENSG00000179673	RPRML	17	46978156	Hospitalized.M3.MAF_1.perc	reference	0	0.9903	-0.0263195	0.4194213	0.95	0	?+-+?-	9216	11	0	555871	344	0	355	0.8578379900526273
Susceptibility	ENSG00000122406	RPL5	1	92832013	Susceptibility.M3.MAF_1.perc	reference	0	0.5314	0.0267668	0.4272212	0.95	0	-?+-??	21145	6	0	550302	131	0	137	0.8927305437481103
Severe	ENSG00000218819	TDRD15	2	21123968	Severe.M4.MAF_0.1.perc	reference	0	0.6334	-0.014865	0.2369365	0.95	0	--?++?	2693	47	0	6078	84	0	131	0.8494998388200956
Severe	ENSG00000145041	DCAF1	3	51395867	Severe.M4.MAF_0.1.perc	reference	11.9	0.3376	-0.0208079	0.33195	0.95	0.0967682	--++?+	4381	27	0	564479	2832	2	2863	0.6617602034346763
Severe	ENSG00000151893	CACUL1	10	118674167	Severe.M4.MAF_0.1.perc	reference	0	0.9674	-0.01669	0.266401	0.95	0	--+-+-	4439	22	0	565847	2560	1	2584	0.8231447748684996
Severe	ENSG00000214686	IQCF6	3	51778561	Severe.M4.MAF_1.perc	reference	0	0.6306	0.0190832	0.3046084	0.95	0	?-+-?-	3908	13	0	562320	1264	3	1283	0.8914276832982595
Hospitalized	ENSG00000221843	C2orf16	2	27537386	Hospitalized.M4.MAF_1.perc	reference	0	0.716	-0.003997	0.0637886	0.95	0	-++-+-	12124	372	1	588135	20953	47	21421	0.7762574392666757
Hospitalized	ENSG00000197020	ZNF100	19	21722771	Hospitalized.M4.MAF_1.perc	reference	0	0.7398	-0.0057789	0.0922273	0.95	0	?-+++-	11927	172	0	583123	10181	6	10365	0.9039077216255098
Susceptibility	ENSG00000139908	TSSK4	14	24205696	Susceptibility.M4.MAF_1.perc	reference	0	0.9201	-0.0030818	0.0491609	0.95	0	-?-+++	27126	470	0	591861	11182	17	11686	0.8351397695368835
Susceptibility	ENSG00000174450	GOLGA6L2	15	23439038	Susceptibility.M4.MAF_1.perc	reference	2.6	0.3917	0.0043083	0.0687632	0.95	0.0010293	+?-+-+	21753	302	0	479935	6181	9	6501	0.7954281596912869
Severe	ENSG00000196844	PATE2	11	125776113	Severe.M1.MAF_0.1.perc	reference	0	0.9908	0.0513472	0.8208823	0.9501	0	?+?+??	3417	4	0	532650	206	0	210	0.8723680824228833
Severe	ENSG00000130803	ZNF317	19	9140397	Severe.M1.MAF_0.1.perc	reference	0	0.5358	-0.0174345	0.2787742	0.9501	0	?-+-??	2108	1	0	542218	135	0	136	0.8243178855027273
Susceptibility	ENSG00000014824	SLC30A9	4	41990502	Susceptibility.M1.MAF_0.1.perc	reference	0	0.435	0.0176108	0.2811336	0.9501	0	+?+-+-	24755	15	0	584710	336	0	351	0.8499805876348796
Susceptibility	ENSG00000167754	KLK5	19	50943303	Susceptibility.M1.MAF_0.1.perc	reference	0	0.5069	0.0207971	0.3325299	0.9501	0	-?+-?-	23472	10	0	583013	224	0	234	0.7788740399213682
Severe	ENSG00000038427	VCAN	5	83471618	Severe.M1.MAF_1.perc	reference	0	0.9296	-0.0800198	1.2776977	0.9501	0	?--+?-	3138	3	0	521346	111	0	114	0.884802258051886
Severe	ENSG00000196844	PATE2	11	125776113	Severe.M1.MAF_1.perc	reference	0	0.9908	0.0513472	0.8208823	0.9501	0	?+?+??	3417	4	0	532650	206	0	210	0.8723680824228833
Severe	ENSG00000137841	PLCB2	15	40278176	Severe.M1.MAF_1.perc	reference	0	0.7191	0.0330227	0.5275958	0.9501	0	?-+---	4504	5	0	568762	467	0	472	0.804424894772467
Severe	ENSG00000173826	KCNH6	17	63523334	Severe.M1.MAF_1.perc	reference	0	0.9176	-0.0171431	0.2738018	0.9501	0	?+-++-	4632	15	0	569014	1118	2	1137	0.716729210861281
Susceptibility	ENSG00000014824	SLC30A9	4	41990502	Susceptibility.M1.MAF_1.perc	reference	0	0.435	0.0176108	0.2811336	0.9501	0	+?+-+-	24755	15	0	584710	336	0	351	0.8499805876348796
Hospitalized	ENSG00000164746	C7orf57	7	48035511	Hospitalized.M3.MAF_0.1.perc	reference	0	0.831	0.0189844	0.3034866	0.9501	0	?-+++-	11359	16	0	581441	715	0	731	0.8555748834586039
Hospitalized	ENSG00000160214	RRP1	21	43789513	Hospitalized.M3.MAF_0.1.perc	reference	0	0.8437	-0.0322905	0.5160452	0.9501	0	?-+-+-	11794	11	0	574868	175	0	186	0.8612043766540154
Susceptibility	ENSG00000170606	HSPA4	5	133052013	Susceptibility.M3.MAF_0.1.perc	reference	16.6	0.3086	0.0190538	0.3043027	0.9501	0.1096524	-?+--+	24514	58	0	576532	1226	0	1284	0.8457094791704893
Severe	ENSG00000090615	GOLGA3	12	132768914	Severe.M3.MAF_1.perc	reference	37.7	0.1698	-0.0220207	0.3521713	0.9501	0.2144109	?-++--	4606	52	0	569716	6488	5	6550	0.816987373465875
Hospitalized	ENSG00000145107	TM4SF19	3	196319342	Hospitalized.M3.MAF_1.perc	reference	0	0.4804	0.0195327	0.3121412	0.9501	0	?++---	9512	17	0	535908	559	1	578	0.8213533523489449
Hospitalized	ENSG00000173040	EVC2	4	5542772	Hospitalized.M3.MAF_1.perc	reference	0	0.7689	0.0123384	0.1970247	0.9501	0	?+-+-+	11212	35	0	582136	1975	1	2012	0.6840811412632364
Hospitalized	ENSG00000111642	CHD4	12	6570082	Hospitalized.M3.MAF_1.perc	reference	8.1	0.3605	0.0155122	0.2477857	0.9501	0.0414033	?++---	11440	42	0	581802	2686	0	2728	0.8563220027482247
Severe	ENSG00000160679	CHTOP	1	153633982	Severe.M4.MAF_0.1.perc	reference	0	0.9579	-0.0194883	0.3115587	0.9501	0	?-+---	4386	14	1	568137	1533	1	1551	0.8170500878802032
Severe	ENSG00000184956	MUC6	11	1012823	Severe.M4.MAF_0.1.perc	reference	0	0.4476	0.0062202	0.0994598	0.9501	0	++--+-	4964	158	0	570461	25435	9	25611	0.8135990170529743
Severe	ENSG00000173141	MRPL57	13	21176658	Severe.M4.MAF_0.1.perc	reference	0	0.5915	-0.024331	0.3884028	0.9501	0	?-++?-	3716	10	0	562428	1199	0	1209	0.8081151233344778
Hospitalized	ENSG00000145555	MYO10	5	16661907	Hospitalized.M4.MAF_0.1.perc	reference	23.6	0.2566	-0.0105822	0.1690266	0.9501	0.0431281	--+---	12184	239	0	588227	14000	6	14251	0.6420166201049321
Hospitalized	ENSG00000131864	USP29	19	57119138	Hospitalized.M4.MAF_0.1.perc	reference	0	0.9137	0.0092439	0.1477095	0.9501	0	?+-+--	12034	66	1	571426	4101	2	4173	0.9211523901331026
Susceptibility	ENSG00000111331	OAS3	12	112938051	Susceptibility.M4.MAF_0.1.perc	reference	0	0.8431	0.0038786	0.0620109	0.9501	0	-?+-+-	26578	295	0	589971	6943	4	7246	0.7558020056569048
Susceptibility	ENSG00000099282	TSPAN15	10	69451465	Susceptibility.M4.MAF_1.perc	reference	0	0.4807	0.0038991	0.0622507	0.9501	0	-?+--+	27126	294	0	591861	7035	5	7339	0.6954394493451379
Severe	ENSG00000178287	SPAG11A	8	7847876	Severe.M1.MAF_0.1.perc	reference	0	0.9062	-0.0665343	1.0656733	0.9502	0	?+-??-	1747	0	0	558129	175	3	181	0.9184234001192153
Severe	ENSG00000132207	SLX1A	16	30193875	Severe.M1.MAF_0.1.perc	reference	0	0.9803	-0.1255204	2.0089114	0.9502	0	?+-??-	2562	1	0	559039	42	2	47	0.8688698089826332
Susceptibility	ENSG00000175449	RFESD	5	95646754	Susceptibility.M1.MAF_0.1.perc	reference	18.2	0.2994	-0.0325409	0.5213263	0.9502	0.2681536	+?++?-	26105	11	0	586155	224	0	235	0.9046628984329789
Severe	ENSG00000178287	SPAG11A	8	7847876	Severe.M1.MAF_1.perc	reference	0	0.9062	-0.0665343	1.0656733	0.9502	0	?+-??-	1747	0	0	558129	175	3	181	0.9184234001192153
Hospitalized	ENSG00000255374	TAS2R43	12	11091287	Hospitalized.M1.MAF_1.perc	reference	1	0.4007	-0.025618	0.4104949	0.9502	0.0119593	?-+-+-	9122	6	1	567533	350	11	380	0.9536404089907156
Susceptibility	ENSG00000204138	PHACTR4	1	28369582	Susceptibility.M1.MAF_1.perc	reference	9	0.355	-0.019406	0.3108748	0.9502	0.0922271	+?+-+-	23568	22	0	575444	421	0	443	0.8886531189512311
Susceptibility	ENSG00000154920	EME1	17	50373220	Susceptibility.M1.MAF_1.perc	reference	0	0.582	0.0105667	0.1692809	0.9502	0	-?+--+	25073	37	0	588575	908	0	945	0.9994007434455134
Severe	ENSG00000076356	PLXNA2	1	208022242	Severe.M3.MAF_0.1.perc	reference	0	0.7118	0.012943	0.2073228	0.9502	0	?+--+-	4675	28	0	570238	4037	0	4065	0.8413284762662323
Severe	ENSG00000178287	SPAG11A	8	7847876	Severe.M3.MAF_0.1.perc	reference	0	0.9062	-0.0665343	1.0656733	0.9502	0	?+-??-	1747	0	0	558129	175	3	181	0.9184234001192153
Hospitalized	ENSG00000213199	ASIC3	7	151048292	Hospitalized.M3.MAF_0.1.perc	reference	16.3	0.3108	0.0319528	0.5112076	0.9502	0.2690474	?+-+--	11473	21	0	581912	574	0	595	0.9747106573539959
Hospitalized	ENSG00000174982	OR4S2	11	55648327	Hospitalized.M3.MAF_0.1.perc	reference	0	0.6643	-0.0305045	0.4880222	0.9502	0	?-+?-+	7613	4	0	529729	204	38	284	0.9695602361988631
Hospitalized	ENSG00000203952	CCDC160	23	134237047	Hospitalized.M3.MAF_0.1.perc	reference	0	0.9825	0.0628783	1.0063452	0.9502	0	?+-?--	7860	3	0	520316	30	7	47	0.910479959397559
Susceptibility	ENSG00000135917	SLC19A3	2	227683763	Susceptibility.M3.MAF_0.1.perc	reference	37.5	0.171	0.0271523	0.4349446	0.9502	0.3422713	+?--++	25653	45	0	589537	1083	0	1128	0.8232277710538904
Susceptibility	ENSG00000138135	CH25H	10	89205629	Susceptibility.M3.MAF_0.1.perc	reference	6.2	0.3714	0.0184597	0.2954245	0.9502	0.0676572	-?++--	23021	27	0	575962	666	0	693	0.9842505997783415
Susceptibility	ENSG00000153896	ZNF599	19	34758073	Susceptibility.M3.MAF_0.1.perc	reference	21	0.2808	-0.022472	0.35997440000000003	0.9502	0.1556982	+?+---	26933	26	0	590170	423	0	449	0.7866942412147269
Severe	ENSG00000197808	ZNF461	19	36636618	Severe.M3.MAF_1.perc	reference	0	0.9801	-0.0216711	0.3470921	0.9502	0	?++---	4496	10	0	568407	1939	2	1953	0.8802422086411854
Hospitalized	ENSG00000116774	OLFML3	1	113979391	Hospitalized.M3.MAF_1.perc	reference	0	0.7223	0.0152141	0.2436768	0.9502	0	?++-+-	11821	24	0	583013	1279	0	1303	0.7802159974306226
Hospitalized	ENSG00000145882	PCYOX1L	5	149358037	Hospitalized.M3.MAF_1.perc	reference	0	0.6088	0.0164921	0.2642452	0.9502	0	--+-++	10822	20	0	582733	1233	1	1255	0.7484799644850548
Hospitalized	ENSG00000140326	CDAN1	15	42723544	Hospitalized.M3.MAF_1.perc	reference	0	0.84	-0.0088808	0.1422069	0.9502	0	?+----	11987	80	0	583217	3832	0	3912	0.870172528925882
Susceptibility	ENSG00000138135	CH25H	10	89205629	Susceptibility.M3.MAF_1.perc	reference	6.2	0.3714	0.0184597	0.2954245	0.9502	0.0676572	-?++--	23021	27	0	575962	666	0	693	0.9842505997783415
Severe	ENSG00000106541	AGR2	7	16791811	Severe.M4.MAF_0.1.perc	reference	0	0.8166	0.0279155	0.4471859	0.9502	0	?++?--	3920	7	0	565041	853	0	860	0.7981518015011602
Susceptibility	ENSG00000181656	GPR88	1	100538139	Susceptibility.M4.MAF_0.1.perc	reference	0	0.9768	0.0113372	0.1814632	0.9502	0	+?+---	22908	35	0	572982	810	1	847	0.9635810919601638
Susceptibility	ENSG00000080493	SLC4A4	4	71062667	Susceptibility.M4.MAF_0.1.perc	reference	32.2	0.2065	-0.0119979	0.1922958	0.9502	0.0605454	-?+++-	27125	209	1	591861	4874	3	5091	0.813367479886957
Susceptibility	ENSG00000214872	SMTNL1	11	57542641	Susceptibility.M4.MAF_0.1.perc	reference	0	0.5209	0.0049713	0.0795554	0.9502	0	-?-++-	26531	174	0	589779	4182	0	4356	0.8044012253137643
Susceptibility	ENSG00000141456	PELP1	17	4669774	Susceptibility.M4.MAF_0.1.perc	reference	34.9	0.1887	0.0085888	0.1374533	0.9502	0.0319439	+?---+	27126	347	1	591861	8606	0	8955	0.9641704135532094
Severe	ENSG00000013392	RWDD2A	6	83193357	Severe.M4.MAF_1.perc	reference	0	0.8885	-0.0208098	0.333228	0.9502	0	?+-?--	3908	16	1	561931	1212	0	1230	0.8485399745870374
Severe	ENSG00000167105	TMEM92	17	50271406	Severe.M4.MAF_1.perc	reference	0	0.8264	-0.026149	0.4189626	0.9502	0	?-++?-	4015	7	0	564651	480	1	489	0.9010966919450927
Hospitalized	ENSG00000007944	MYLIP	6	16129086	Hospitalized.M4.MAF_1.perc	reference	46.7	0.09505	-0.0166181	0.2661546	0.9502	0.1583681	---+++	11663	112	1	586338	7231	11	7367	0.8268488329044033
Hospitalized	ENSG00000196465	MYL6B	12	56152256	Hospitalized.M4.MAF_1.perc	reference	0	0.8217	-0.0106694	0.1708899	0.9502	0	?-+-++	10806	48	0	579331	2899	2	2951	0.8791044515318401
Hospitalized	ENSG00000160199	PKNOX1	21	42974510	Hospitalized.M4.MAF_1.perc	reference	0	0.7418	-0.0103657	0.1659777	0.9502	0	?--+-+	11427	68	0	569341	3116	2	3188	0.67012591069813
Susceptibility	ENSG00000135476	ESPL1	12	53268299	Susceptibility.M4.MAF_1.perc	reference	0	0.9115	-0.0031569	0.0505812	0.9502	0	-?-+-+	27126	497	0	591861	9979	14	10504	0.8315627909244728
Susceptibility	ENSG00000174448	STARD6	18	54324358	Susceptibility.M4.MAF_1.perc	reference	0	0.6737	-0.0088169	0.1412334	0.9502	0	+?----	25216	59	0	586283	1291	0	1350	0.8288596474769743
Severe	ENSG00000138380	CARF	2	202912214	Severe.M1.MAF_0.1.perc	reference	0	0.9744	0.0448982	0.7200565	0.9503	0	?+--?-	1994	2	0	562056	462	0	464	0.8314027987478676
Severe	ENSG00000135912	TTLL4	2	218710835	Severe.M1.MAF_0.1.perc	reference	0	0.4699	0.0310402	0.4982629	0.9503	0	?-++?-	3501	6	0	563982	729	0	735	0.8301027091083305
Severe	ENSG00000124766	SOX4	6	21593751	Severe.M1.MAF_0.1.perc	reference	0	0.8234	-0.2964922	4.7612296	0.9503	0	?-+???	1598	1	0	499891	13	0	14	0.1888934941426181
Hospitalized	ENSG00000165868	HSPA12A	10	116671192	Hospitalized.M1.MAF_0.1.perc	reference	0	0.9571	-0.0617586	0.9903835	0.9503	0	?--???	5568	1	0	540682	92	0	93	0.8102441800543019
Hospitalized	ENSG00000142102	PGGHG	11	289126	Hospitalized.M1.MAF_0.1.perc	reference	48	0.1035	0.0528607	0.8476052	0.9503	1.5137218	?++---	10260	25	0	576629	1327	0	1352	0.7865406475097676
Hospitalized	ENSG00000173653	RCE1	11	66842835	Hospitalized.M1.MAF_0.1.perc	reference	0	0.9852	-0.0647737	1.0399305	0.9503	0	?--??-	6282	2	0	562924	60	0	62	0.8066561968073206
Hospitalized	ENSG00000080644	CHRNA3	15	78593052	Hospitalized.M1.MAF_0.1.perc	reference	36.6	0.1769	-0.0391232	0.6272115	0.9503	0.6744951	?---+-	9534	9	0	580659	737	0	746	0.8866402773663834
Susceptibility	ENSG00000205858	LRRC72	7	16526825	Susceptibility.M1.MAF_0.1.perc	reference	50.6	0.08823	0.0453766	0.7286271	0.9503	1.2257276	-?+--+	24390	21	0	584956	466	0	487	0.9501219545353583
Susceptibility	ENSG00000120242	IFNA8	9	21409117	Susceptibility.M1.MAF_0.1.perc	reference	29.4	0.2255	-0.0517608	0.8299164	0.9503	1.0171674	+?---+	23621	3	0	574307	80	0	83	0.8572493745517895
Susceptibility	ENSG00000198783	ZNF830	17	34961540	Susceptibility.M1.MAF_0.1.perc	reference	0	0.4905	0.0293738	0.47101	0.9503	0	+?+---	23165	6	0	567880	104	0	110	0.6599411668611079
Susceptibility	ENSG00000159871	LYPD5	19	43785874	Susceptibility.M1.MAF_0.1.perc	reference	0	0.497	0.025144	0.4036792	0.9503	0	+?+---	23486	9	0	576842	137	0	146	0.9722940216312295
Susceptibility	ENSG00000183304	FAM9A	23	8790795	Susceptibility.M1.MAF_0.1.perc	reference	0	0.8888	0.0174906	0.2806263	0.9503	0	+?+-??	23153	10	2	529209	144	66	290	0.812648907075621
Severe	ENSG00000087128	TMPRSS11E	4	68447463	Severe.M1.MAF_1.perc	reference	0	0.5883	-0.0294996	0.4728953	0.9503	0	?-+---	4059	5	0	565747	812	0	817	0.9103892452940108
Hospitalized	ENSG00000115616	SLC9A2	2	102619553	Hospitalized.M1.MAF_1.perc	reference	8.7	0.3571	0.0368942	0.5914014	0.9503	0.2229185	?-+---	10353	5	0	568258	259	0	264	0.8586248282625976
Hospitalized	ENSG00000152818	UTRN	6	144285701	Hospitalized.M1.MAF_1.perc	reference	0	0.8028	0.0150875	0.2421777	0.9503	0	?+++--	11143	31	0	581240	1298	1	1331	0.16042364298436712
Hospitalized	ENSG00000165868	HSPA12A	10	116671192	Hospitalized.M1.MAF_1.perc	reference	0	0.9571	-0.0617586	0.9903835	0.9503	0	?--???	5568	1	0	540682	92	0	93	0.8102441800543019
Hospitalized	ENSG00000173653	RCE1	11	66842835	Hospitalized.M1.MAF_1.perc	reference	0	0.9852	-0.0647737	1.0399305	0.9503	0	?--??-	6282	2	0	562924	60	0	62	0.8066561968073206
Hospitalized	ENSG00000151366	NDUFC2	11	78068297	Hospitalized.M1.MAF_1.perc	reference	0	0.9997	-0.0599762	0.9617423	0.9503	0	?-----	7314	2	0	551606	93	0	95	0.6839117505133406
Susceptibility	ENSG00000163633	C4orf36	4	86876205	Susceptibility.M1.MAF_1.perc	reference	22.9	0.2684	0.0346669	0.556104	0.9503	0.4094843	-?-+--	23282	11	0	586052	290	1	303	0.7557682475592002
Susceptibility	ENSG00000133193	FAM104A	17	73207353	Susceptibility.M1.MAF_1.perc	reference	0	0.7688	-0.0244998	0.3932193	0.9503	0	+?----	23748	7	0	583922	165	0	172	0.8943450533639374
Severe	ENSG00000144645	OSBPL10	3	31657912	Severe.M3.MAF_0.1.perc	reference	0	0.9692	0.019872	0.3185971	0.9503	0	?++---	4558	10	0	567598	1723	0	1733	0.8006064409490756
Severe	ENSG00000196776	CD47	3	108043091	Severe.M3.MAF_0.1.perc	reference	0	0.9372	-0.062922	1.0098242	0.9503	0	?+-??-	1864	0	0	549051	192	0	192	0.8765922975338765
Severe	ENSG00000112584	FAM120B	6	170290703	Severe.M3.MAF_0.1.perc	reference	0	0.8745	-0.0322705	0.5177658	0.9503	0	?+--?-	4454	8	0	568221	665	0	673	0.8663384383110784
Hospitalized	ENSG00000154856	APCDD1	18	10454635	Hospitalized.M3.MAF_0.1.perc	reference	3.1	0.3887	0.0171702	0.2755671	0.9503	0.0358558	?+----	11078	31	0	555688	1798	1	1831	0.244706163518731
Hospitalized	ENSG00000125648	SLC25A23	19	6436079	Hospitalized.M3.MAF_0.1.perc	reference	8.1	0.3606	-0.022912	0.3678608	0.9503	0.122936	?----+	9985	32	0	576155	2098	0	2130	0.8771308861270047
Hospitalized	ENSG00000198551	ZNF627	19	11559374	Hospitalized.M3.MAF_0.1.perc	reference	0	0.6768	-0.0234717	0.37672	0.9503	0	?--++-	11391	13	0	570103	459	0	472	0.9672126181317608
Susceptibility	ENSG00000164438	TLX3	5	171309248	Susceptibility.M3.MAF_0.1.perc	reference	3.5	0.3753	-0.0220232	0.3536532	0.9503	0.0424533	-?-+-?	24906	12	0	572043	266	0	278	0.7682183300255749
Severe	ENSG00000196776	CD47	3	108043091	Severe.M3.MAF_1.perc	reference	0	0.9372	-0.062922	1.0098242	0.9503	0	?+-??-	1864	0	0	549051	192	0	192	0.8765922975338765
Severe	ENSG00000132554	RGS22	8	99960936	Severe.M3.MAF_1.perc	reference	0	0.7815	0.0098405	0.157888	0.9503	0	-+----	4958	61	0	570549	8508	12	8593	0.7856304108304175
Severe	ENSG00000166800	LDHAL6A	11	18455824	Severe.M3.MAF_1.perc	reference	0	0.7115	-0.0147778	0.2369494	0.9503	0	+-----	5025	23	0	570630	2689	5	2722	0.9244743706588647
Severe	ENSG00000088930	XRN2	20	21303331	Severe.M3.MAF_1.perc	reference	0	0.8519	0.0192723	0.3089368	0.9503	0	+-+---	4757	14	0	567486	1893	1	1909	0.7672985013332855
Susceptibility	ENSG00000120594	PLXDC2	10	19816239	Susceptibility.M3.MAF_1.perc	reference	0	0.6628	0.0065104	0.1045203	0.9503	0	-?-+--	25899	104	0	576359	2414	3	2524	0.895408276537522
Severe	ENSG00000196800	SPINK14	5	148169733	Severe.M4.MAF_0.1.perc	reference	0	0.5131	0.0466415	0.7485871	0.9503	0	?-+??-	3780	2	0	562268	235	3	243	0.6755475421197652
Severe	ENSG00000197728	RPS26	12	56041351	Severe.M4.MAF_0.1.perc	reference	0	0.7465	0.0484145	0.7767982	0.9503	0	?-++--	3837	1	0	564205	290	0	291	0.8037978023312385
Severe	ENSG00000141905	NFIC	19	3314403	Severe.M4.MAF_0.1.perc	reference	0	0.9704	-0.0151485	0.242797	0.9503	0	?+----	4619	21	0	567770	3021	1	3044	0.7697070640268165
Severe	ENSG00000186787	SPIN2B	23	57118551	Severe.M4.MAF_0.1.perc	reference	0	0.9842	-0.0370205	0.5938752	0.9503	0	?--??-	2999	2	1	517871	209	126	465	0.8199521467205972
Hospitalized	ENSG00000179270	PCARE	2	29060976	Hospitalized.M4.MAF_0.1.perc	reference	0	0.6735	0.0072735	0.1167903	0.9503	0	?-+-+-	12034	97	0	571426	5372	4	5477	0.31792498735042807
Susceptibility	ENSG00000164597	COG5	7	107201372	Susceptibility.M4.MAF_0.1.perc	reference	50	0.0913	-0.0124979	0.2005916	0.9503	0.0860733	-?+-++	27126	265	0	591861	5573	3	5844	0.8167812302527937
Susceptibility	ENSG00000166351	POTED	21	13609858	Susceptibility.M4.MAF_0.1.perc	reference	0	0.7461	-0.0251539	0.4038602	0.9503	0	+?--?-	21610	4	0	557255	126	36	202	0.03582221122634511
Severe	ENSG00000184108	TRIML1	4	188139441	Severe.M4.MAF_1.perc	reference	0	0.8854	-0.0159663	0.2560625	0.9503	0	--+-++	4883	16	1	570488	2337	2	2359	0.9697039365941664
Severe	ENSG00000108515	ENO3	17	4948092	Severe.M4.MAF_1.perc	reference	3.7	0.393	-0.0114387	0.1836358	0.9503	0.0134945	+-+---	4883	64	0	570490	5751	3	5821	0.8174439641789315
Hospitalized	ENSG00000184108	TRIML1	4	188139441	Hospitalized.M4.MAF_1.perc	reference	6.2	0.3711	0.0114942	0.1845718	0.9503	0.0138178	?++---	12064	46	1	583218	2444	3	2498	0.8532086522130926
Hospitalized	ENSG00000212657	KRTAP16-1	17	41307700	Hospitalized.M4.MAF_1.perc	reference	0	0.9793	-0.0087788	0.1408636	0.9503	0	?-+---	10785	76	0	565361	4129	4	4213	0.8652135206082945
Hospitalized	ENSG00000149609	C20orf144	20	33662327	Hospitalized.M4.MAF_1.perc	reference	60.4	0.03895	-0.0227564	0.3651884	0.9503	0.3052673	?+-+--	11401	68	0	567337	3970	3	4044	0.7295944990654412
Susceptibility	ENSG00000105339	DENND3	8	141117278	Susceptibility.M4.MAF_1.perc	reference	0	0.9806	-0.0027644	0.0443172	0.9503	0	++----	28017	606	2	596178	13192	20	13842	0.808142365430534
Susceptibility	ENSG00000136866	ZFP37	9	113038377	Susceptibility.M4.MAF_1.perc	reference	32.1	0.2077	0.0105798	0.1696961	0.9503	0.0456915	+?---+	27126	154	1	591861	3480	7	3650	0.9366222429118197
Hospitalized	ENSG00000147676	MAL2	8	119165034	Hospitalized.M1.MAF_0.1.perc	reference	0	0.7065	0.064827	1.0413973	0.9504	0	?+-???	5294	1	0	530249	88	0	89	0.8499608850845964
Susceptibility	ENSG00000204138	PHACTR4	1	28369582	Susceptibility.M1.MAF_0.1.perc	reference	9	0.355	-0.0193556	0.3109137	0.9504	0.0922591	+?+-+-	23568	22	0	575444	420	0	442	0.8886531189512311
Susceptibility	ENSG00000184260	H2AC20	1	149886918	Susceptibility.M1.MAF_0.1.perc	reference	0	0.9313	0.0272632	0.4379326	0.9504	0	-?+--?	23169	6	0	566632	139	0	145	0.8754834220121444
Severe	ENSG00000163701	IL17RE	3	9902612	Severe.M1.MAF_1.perc	reference	0	0.743	0.02357	0.3792316	0.9504	0	?-++?-	4460	6	0	568259	622	1	630	0.8463978548533408
Susceptibility	ENSG00000184260	H2AC20	1	149886918	Susceptibility.M1.MAF_1.perc	reference	0	0.9313	0.0272632	0.4379326	0.9504	0	-?+--?	23169	6	0	566632	139	0	145	0.8754834220121444
Susceptibility	ENSG00000149050	ZNF214	11	6997085	Susceptibility.M1.MAF_1.perc	reference	0	0.7017	-0.0153144	0.2459761	0.9504	0	+?----	26047	21	0	578812	424	1	447	0.9380841202024657
Susceptibility	ENSG00000091592	NLRP1	17	5499427	Susceptibility.M1.MAF_1.perc	reference	0	0.5489	0.0053686	0.0863473	0.9504	0	+?+---	27075	145	0	591667	3637	0	3782	0.9691828954595056
Severe	ENSG00000174130	TLR6	4	38823715	Severe.M3.MAF_0.1.perc	reference	0	0.8894	0.0264397	0.4254096	0.9504	0	+-----	4822	9	0	570317	817	1	828	0.8608960831581127
Severe	ENSG00000100129	EIF3L	22	37848868	Severe.M3.MAF_0.1.perc	reference	0	0.9267	-0.0153219	0.246077	0.9504	0	?--+?-	3368	3	0	561411	789	0	792	0.8430012904574302
Severe	ENSG00000101955	SRPX	23	38149336	Severe.M3.MAF_0.1.perc	reference	0	0.9462	0.0264062	0.4245038	0.9504	0	?+-?--	4110	2	2	527078	228	105	444	0.8869457545983296
Hospitalized	ENSG00000117450	PRDX1	1	45510914	Hospitalized.M3.MAF_0.1.perc	reference	0	0.8858	0.0249346	0.4006153	0.9504	0	?+-+--	10926	9	0	581334	472	0	481	0.9027948811994384
Hospitalized	ENSG00000250506	CDK3	17	76000906	Hospitalized.M3.MAF_0.1.perc	reference	6.7	0.3684	0.0206343	0.3315802	0.9504	0.0833705	?-+---	10943	28	0	580341	1551	0	1579	0.8987508124137626
Susceptibility	ENSG00000137203	TFAP2A	6	10393186	Susceptibility.M3.MAF_0.1.perc	reference	0	0.5953	-0.0108267	0.1740094	0.9504	0	+?-+--	24602	39	0	565576	836	0	875	0.9231745171905452
Severe	ENSG00000013375	PGM3	6	83161150	Severe.M3.MAF_1.perc	reference	0	0.8212	-0.0226473	0.3637307	0.9504	0	?-+?--	4005	8	0	565428	1551	1	1561	0.8172876668987551
Severe	ENSG00000100583	SAMD15	14	77376689	Severe.M3.MAF_1.perc	reference	0	0.6275	-0.0076451	0.1228316	0.9504	0	?---+-	4115	6	0	568530	661	0	667	0.9346503533368853
Hospitalized	ENSG00000117450	PRDX1	1	45510914	Hospitalized.M3.MAF_1.perc	reference	0	0.8858	0.0249346	0.4006153	0.9504	0	?+-+--	10926	9	0	581334	472	0	481	0.9027948811994384
Hospitalized	ENSG00000188056	TREML4	6	41228339	Hospitalized.M3.MAF_1.perc	reference	0	0.6464	0.0213322	0.3429334	0.9504	0	?++---	8726	11	0	579192	351	1	364	0.5936376483863313
Hospitalized	ENSG00000083838	ZNF446	19	58474017	Hospitalized.M3.MAF_1.perc	reference	0	0.6562	-0.0150695	0.2421907	0.9504	0	?+-++-	9353	21	0	577640	1397	0	1418	0.856409690952262
Susceptibility	ENSG00000160796	NBEAL2	3	46979666	Susceptibility.M3.MAF_1.perc	reference	0	0.8109	-0.0027413	0.044029	0.9504	0	+---++	27803	600	0	596160	13528	19	14166	0.05773734942339788
Susceptibility	ENSG00000133678	TMEM254	10	80078646	Susceptibility.M3.MAF_1.perc	reference	12.4	0.3348	0.0198079	0.3186866	0.9504	0.0807189	-?+-++	25688	18	0	588645	372	0	390	0.846691835076085
Susceptibility	ENSG00000067900	ROCK1	18	20946906	Susceptibility.M3.MAF_1.perc	reference	0	0.6264	0.0068345	0.1098747	0.9504	0	+?+-++	24583	95	1	577761	2088	2	2189	0.12932901844747882
Severe	ENSG00000091106	NLRC4	2	32224453	Severe.M4.MAF_0.1.perc	reference	0	0.9625	0.0160694	0.2580766	0.9504	0	-++-+-	4883	29	0	570490	3309	0	3338	0.6077285922066726
Hospitalized	ENSG00000080802	CNOT4	7	135361795	Hospitalized.M4.MAF_0.1.perc	reference	0	0.525	-0.0112854	0.1815218	0.9504	0	?+--+-	11164	50	0	578659	2665	1	2717	0.7189458716591614
Hospitalized	ENSG00000169688	MT1B	16	56651886	Hospitalized.M4.MAF_0.1.perc	reference	0	0.9133	0.0213214	0.3424663	0.9504	0	?-++?-	9339	13	0	577697	680	0	693	0.812360579107744
Susceptibility	ENSG00000184148	SPRR4	1	152970648	Susceptibility.M4.MAF_0.1.perc	reference	0	0.6088	0.0107569	0.172931	0.9504	0	-?-+--	23684	33	0	575450	775	0	808	0.7224526183431409
Severe	ENSG00000161798	AQP5	12	49961872	Severe.M4.MAF_1.perc	reference	0	0.7887	0.0093691	0.1505723	0.9504	0	?+----	4637	38	0	570198	4407	6	4457	0.8585635363789426
Severe	ENSG00000103495	MAZ	16	29806106	Severe.M4.MAF_1.perc	reference	0	0.9272	0.0076185	0.1224537	0.9504	0	+-+--+	4452	71	0	564279	13687	11	13780	0.00148634475035874
Severe	ENSG00000185753	CXorf38	23	40626921	Severe.M4.MAF_1.perc	reference	0	0.6777	0.0179944	0.2893245	0.9504	0	+--?+-	4462	7	7	527777	201	95	412	0.9179044007815457
Hospitalized	ENSG00000167670	CHAF1A	19	4402640	Hospitalized.M4.MAF_1.perc	reference	0	0.4393	0.0056031	0.0900534	0.9504	0	?+-++-	11465	158	0	578955	10772	7	10944	0.06857613015506743
Hospitalized	ENSG00000026559	KCNG1	20	51003656	Hospitalized.M4.MAF_1.perc	reference	0	0.7372	0.0147865	0.2375663	0.9504	0	?+---+	10544	24	0	566248	1430	2	1458	0.8528987321470851
Severe	ENSG00000242110	AMACR	5	33986165	Severe.M1.MAF_0.1.perc	reference	0	0.9895	-0.0576211	0.9277512	0.9505	0	?+----	2123	1	0	561281	183	0	184	0.9197564175047808
Hospitalized	ENSG00000149313	AASDHPPT	11	106075501	Hospitalized.M1.MAF_0.1.perc	reference	0	0.9847	-0.0358324	0.5770744	0.9505	0	?+----	8303	5	0	565878	261	0	266	0.8738034281417141
Susceptibility	ENSG00000163001	CFAP36	2	55519604	Susceptibility.M1.MAF_0.1.perc	reference	24.5	0.2584	-0.0292113	0.4709122	0.9505	0.3096225	+?-+--	25407	23	0	588480	506	0	529	0.9045602982333216
Severe	ENSG00000178694	NSUN3	3	94062980	Severe.M1.MAF_1.perc	reference	0	0.9502	-0.0304225	0.4899747	0.9505	0	--+---	4174	3	0	567065	220	1	225	0.8622363268485209
Severe	ENSG00000242110	AMACR	5	33986165	Severe.M1.MAF_1.perc	reference	0	0.9895	-0.0576211	0.9277512	0.9505	0	?+----	2123	1	0	561281	183	0	184	0.9197564175047808
Severe	ENSG00000154920	EME1	17	50373220	Severe.M1.MAF_1.perc	reference	0	0.9021	0.0277397	0.4467232	0.9505	0	?---+-	4070	6	0	565831	876	0	882	0.46515568431460974
Hospitalized	ENSG00000149313	AASDHPPT	11	106075501	Hospitalized.M1.MAF_1.perc	reference	0	0.9847	-0.0358324	0.5770744	0.9505	0	?+----	8303	5	0	565878	261	0	266	0.8738034281417141
Severe	ENSG00000152705	CATSPER3	5	134967907	Severe.M3.MAF_0.1.perc	reference	0	0.83	-0.0366378	0.5901806	0.9505	0	?+-?--	2883	3	0	567541	512	0	515	0.9864735830613793
Severe	ENSG00000132207	SLX1A	16	30193875	Severe.M3.MAF_0.1.perc	reference	0	0.9802	-0.1245657	2.0049703	0.9505	0	?+-??-	2562	1	0	559039	43	2	48	0.8688698089826332
Severe	ENSG00000232263	KRTAP25-1	21	30289145	Severe.M3.MAF_0.1.perc	reference	0	0.6268	0.0752012	1.2103189	0.9505	0	?+-?--	1970	0	0	560459	77	0	77	0.9421661436226718
Susceptibility	ENSG00000206562	METTL6	3	15381275	Susceptibility.M3.MAF_0.1.perc	reference	56	0.0587	-0.0340837	0.5492963	0.9505	0.7219954	-?-+--	25771	24	0	584459	583	0	607	0.7924102164401738
Severe	ENSG00000124253	PCK1	20	57561080	Severe.M3.MAF_1.perc	reference	4.4	0.3884	0.013784	0.2221742	0.9505	0.0260076	--++--	4882	39	0	570490	4759	3	4804	0.4240010445256523
Severe	ENSG00000232263	KRTAP25-1	21	30289145	Severe.M3.MAF_1.perc	reference	0	0.7824	0.0752047	1.210221	0.9505	0	?+-+--	2093	1	0	560955	78	0	79	0.9421661436226718
Hospitalized	ENSG00000147434	CHRNA6	8	42752620	Hospitalized.M3.MAF_1.perc	reference	0	0.7695	0.0101324	0.1631773	0.9505	0	?+--++	12017	54	0	582935	3115	2	3173	0.4529116889393
Hospitalized	ENSG00000177542	SLC25A22	11	790475	Hospitalized.M3.MAF_1.perc	reference	19	0.2937	0.0222755	0.3591793	0.9505	0.1283605	?+--+-	9671	18	0	566400	858	0	876	0.6763784353822766
Hospitalized	ENSG00000080986	NDC80	18	2571557	Hospitalized.M3.MAF_1.perc	reference	12.4	0.3345	0.0209786	0.3381596	0.9505	0.1025137	?+--++	10231	29	0	581067	1444	0	1473	0.8728156746826643
Hospitalized	ENSG00000131864	USP29	19	57119138	Hospitalized.M3.MAF_1.perc	reference	0	0.6765	0.0213258	0.3434716	0.9505	0	?+-+-+	10523	16	0	567588	517	1	535	0.9211523901331026
Susceptibility	ENSG00000164053	ATRIP	3	48446710	Susceptibility.M3.MAF_1.perc	reference	0	0.8458	-0.0095251	0.1535087	0.9505	0	-?+--+	26482	58	0	580448	1085	0	1143	0.8695425092178832
Hospitalized	ENSG00000205426	KRT81	12	52285913	Hospitalized.M4.MAF_0.1.perc	reference	0	0.5763	-0.0077661	0.1250531	0.9505	0	-+---+	12083	83	0	588116	5514	5	5607	0.7843630493236791
Susceptibility	ENSG00000162365	CYP4A22	1	47137435	Susceptibility.M4.MAF_0.1.perc	reference	13.6	0.3276	-0.0078547	0.126519	0.9505	0.0162849	+?---+	25927	188	0	591627	4667	0	4855	0.7934305094394477
Severe	ENSG00000092931	MFSD11	17	76735865	Severe.M4.MAF_1.perc	reference	6.3	0.3763	-0.0077124	0.1241864	0.9505	0.0096964	--+++-	4883	27	0	570490	3535	2	3566	0.8382847089393998
Severe	ENSG00000176024	ZNF613	19	51927147	Severe.M4.MAF_1.perc	reference	46.4	0.096560000000000007	-0.0247974	0.3994823	0.9505	0.3760752	+-+-+-	4822	28	0	570319	3503	1	3533	0.9407303398050048
Hospitalized	ENSG00000144115	THNSL2	2	88170295	Hospitalized.M4.MAF_1.perc	reference	32.2	0.1939	0.0111109	0.1789925	0.9505	0.0569889	-+++--	12184	146	0	588228	6233	2	6383	0.8216809218889612
Hospitalized	ENSG00000137364	TPMT	6	18128311	Hospitalized.M4.MAF_1.perc	reference	0	0.952	0.0076073	0.1225724	0.9505	0	-++-++	12047	104	0	588133	5743	7	5861	0.8471233222911951
Hospitalized	ENSG00000198791	CNOT7	8	17224966	Hospitalized.M4.MAF_1.perc	reference	68.6	0.01253	0.0568716	0.915508	0.9505	2.3577381	?-+--+	9244	9	0	565443	768	0	777	0.7318377505421614
Susceptibility	ENSG00000241186	TDGF1	3	46574534	Susceptibility.M4.MAF_1.perc	reference	0	0.9047	0.0068187	0.1097356	0.9505	0	+?----	26506	98	0	589686	2032	1	2132	0.9145177789253597
Susceptibility	ENSG00000197506	SLC28A3	9	84275457	Susceptibility.M4.MAF_1.perc	reference	0	0.6117	0.0040866	0.0658336	0.9505	0	-?-++-	27126	263	2	591861	5879	3	6152	0.864841241201618
Severe	ENSG00000144229	THSD7B	2	136765545	Severe.M1.MAF_0.1.perc	reference	0	0.9887	-0.0438505	0.7079686	0.9506	0	?+----	2630	2	0	565380	395	0	397	0.796751668777571
Severe	ENSG00000138796	HADH	4	107989714	Severe.M1.MAF_0.1.perc	reference	0	0.9094	-0.0276096	0.4455525	0.9506	0	?+-??-	2000	4	0	559418	1136	2	1144	0.8251594102880335
Severe	ENSG00000182613	OR2V2	5	181147586	Severe.M1.MAF_0.1.perc	reference	0	0.9003	-0.0553068	0.8922413	0.9506	0	?+-?--	2146	0	0	561249	98	1	100	0.8345223771360386
Severe	ENSG00000083828	ZNF586	19	57769655	Severe.M1.MAF_0.1.perc	reference	0	0.42	0.0364916	0.589316	0.9506	0	?-+?--	3403	3	0	562694	577	0	580	0.6676782579018737
Hospitalized	ENSG00000096006	CRISP3	6	49727376	Hospitalized.M1.MAF_0.1.perc	reference	13.6	0.3276	0.043586	0.70294160000000006	0.9506	0.4328409	?--+--	6959	3	0	566450	313	0	316	0.8509405866266955
Hospitalized	ENSG00000183230	CTNNA3	10	65912523	Hospitalized.M1.MAF_0.1.perc	reference	0	0.7023	-0.021695	0.3501343	0.9506	0	?+-++-	11147	14	0	578740	528	0	542	0.8665205524136066
Hospitalized	ENSG00000141012	GALNS	16	88813734	Hospitalized.M1.MAF_0.1.perc	reference	0	0.9915	0.0356638	0.5757088	0.9506	0	?+--?-	5746	4	0	561359	321	0	325	0.9230557190778392
Susceptibility	ENSG00000157796	WDR19	4	39182504	Susceptibility.M1.MAF_0.1.perc	reference	11.1	0.3424	0.0188134	0.30392	0.9506	0.0905145	-?+--+	25588	48	0	590316	874	0	922	0.8225740809402415
Hospitalized	ENSG00000111335	OAS2	12	112978395	Hospitalized.M1.MAF_1.perc	reference	29	0.2285	0.0243701	0.3936442	0.9506	0.218953	?+--+-	10240	25	0	569731	602	1	629	0.670440601247958
Hospitalized	ENSG00000141012	GALNS	16	88813734	Hospitalized.M1.MAF_1.perc	reference	0	0.9915	0.0356638	0.5757088	0.9506	0	?+--?-	5746	4	0	561359	321	0	325	0.9230557190778392
Hospitalized	ENSG00000133460	SLC2A11	22	23856703	Hospitalized.M1.MAF_1.perc	reference	0	0.953	0.0190393	0.3072488	0.9506	0	?-+---	10991	20	0	581525	645	1	667	0.8387798285887929
Susceptibility	ENSG00000109501	WFS1	4	6269849	Susceptibility.M1.MAF_1.perc	reference	29.2	0.2271	-0.0193157	0.3114664	0.9506	0.1562925	+?--+-	26482	71	0	580448	1887	0	1958	0.9567742754260796
Susceptibility	ENSG00000197177	ADGRA1	10	133070929	Susceptibility.M1.MAF_1.perc	reference	0	0.419	-0.011084	0.1788468	0.9506	0	+?+--?	22315	34	0	568004	777	0	811	0.7119375378102499
Severe	ENSG00000169564	PCBP1	2	70087477	Severe.M3.MAF_0.1.perc	reference	0	0.9761	-0.1459331	2.356436	0.9506	0	?-???-	2979	1	0	539996	43	0	44	0.8834072929653256
Severe	ENSG00000112246	SIM1	6	100385009	Severe.M3.MAF_0.1.perc	reference	0	0.9903	-0.0247015	0.3985503	0.9506	0	?+----	4302	6	0	565465	1095	0	1101	0.2510861992385187
Hospitalized	ENSG00000232629	HLA-DQB2	6	32756098	Hospitalized.M3.MAF_0.1.perc	reference	0	0.8178	-0.027948	0.4515053	0.9506	0	?-+-?-	8540	9	0	577510	384	0	393	0.9832839564382116
Hospitalized	ENSG00000256229	ZNF486	19	20167214	Hospitalized.M3.MAF_0.1.perc	reference	22.9	0.2684	-0.042097	0.6799071	0.9506	0.6095337	?--++-	11259	10	0	569704	449	1	461	0.7812556727879755
Susceptibility	ENSG00000204149	AGAP6	10	49982190	Susceptibility.M3.MAF_0.1.perc	reference	10.2	0.3479	-0.01315	0.2121132	0.9506	0.035497	+?-+--	25020	45	0	589233	1059	1	1106	0.6780307110216277
Susceptibility	ENSG00000170454	KRT75	12	52424070	Susceptibility.M3.MAF_0.1.perc	reference	0	0.5122	-0.0057847	0.0933463	0.9506	0	+?-++-	27126	131	0	591861	2970	2	3105	0.7903025463580997
Susceptibility	ENSG00000091536	MYO15A	17	18108706	Susceptibility.M3.MAF_0.1.perc	reference	0	0.4453	0.0054803	0.088479	0.9506	0	+?++--	27268	175	0	591872	3054	2	3233	0.9685168769116095
Severe	ENSG00000169564	PCBP1	2	70087477	Severe.M3.MAF_1.perc	reference	0	0.9761	-0.1459331	2.356436	0.9506	0	?-???-	2979	1	0	539996	43	0	44	0.8834072929653256
Severe	ENSG00000231256	CFAP97D1	17	43780435	Severe.M3.MAF_1.perc	reference	0	0.9985	0.0427552	0.6900311	0.9506	0	++-??-	3757	4	0	554845	232	0	236	0.8978221067897634
Hospitalized	ENSG00000174450	GOLGA6L2	15	23439038	Hospitalized.M3.MAF_1.perc	reference	40.8	0.1492	0.0166637	0.2691885	0.9506	0.1360429	?-++++	10930	107	1	474695	1587	6	1708	0.8856676816281961
Susceptibility	ENSG00000213066	CEP43	6	166999317	Susceptibility.M3.MAF_1.perc	reference	18.2	0.2985	-0.0195207	0.3150691	0.9506	0.1186137	+?----	26955	40	0	591177	816	0	856	0.894623252203192
Susceptibility	ENSG00000130402	ACTN4	19	38647649	Susceptibility.M3.MAF_1.perc	reference	31.9	0.2086	0.0117479	0.1897193	0.9506	0.0564759	+?-++-	27079	142	0	591673	3154	2	3300	0.8860646355532754
Severe	ENSG00000188257	PLA2G2A	1	19975431	Severe.M4.MAF_0.1.perc	reference	0	0.572	0.0266621	0.4300233	0.9506	0	?-+??-	4001	7	0	566595	739	1	748	0.8350926229366777
Hospitalized	ENSG00000025770	NCAPH2	22	50508224	Hospitalized.M4.MAF_0.1.perc	reference	0	0.5241	0.007511	0.1212824	0.9506	0	?+----	12025	87	0	583211	5741	1	5830	0.6640299738581197
Susceptibility	ENSG00000112667	DNPH1	6	43225629	Susceptibility.M4.MAF_0.1.perc	reference	0.3	0.4045	-0.0078427	0.1267084	0.9506	6.137e-4	-?+--+	25804	74	0	585321	1616	0	1690	0.8239706004463668
Susceptibility	ENSG00000166197	NOLC1	10	102152176	Susceptibility.M4.MAF_0.1.perc	reference	0	0.9648	-0.0049272	0.0795721	0.9506	0	-?-+++	27126	181	0	591861	4189	1	4372	0.8834120323793906
Susceptibility	ENSG00000101198	NKAIN4	20	63240784	Susceptibility.M4.MAF_0.1.perc	reference	0	0.9282	-0.0075071	0.1210656	0.9506	0	-?+--+	26516	79	0	580632	1728	0	1807	0.8485034245975562
Severe	ENSG00000005981	ASB4	7	95478444	Severe.M4.MAF_1.perc	reference	0	0.929	-0.0083854	0.1353077	0.9506	0	--+-+-	4685	31	0	568728	2695	3	2732	0.7242222352429786
Severe	ENSG00000213402	PTPRCAP	11	67435510	Severe.M4.MAF_1.perc	reference	0	0.6604	0.0165761	0.2673727	0.9506	0	?-+-++	4101	19	0	562961	1787	3	1812	0.596238836012158
Hospitalized	ENSG00000108231	LGI1	10	93757840	Hospitalized.M4.MAF_1.perc	reference	59.7	0.04185	0.0355467	0.5738533	0.9506	0.8778276	?++--+	10807	48	0	579331	2241	1	2291	0.12487908039925931
Hospitalized	ENSG00000213903	LTB4R	14	24311450	Hospitalized.M4.MAF_1.perc	reference	0	0.9349	-0.0131133	0.2116939	0.9506	0	?+---+	11823	29	0	570735	2061	0	2090	0.8447211360647049
Susceptibility	ENSG00000167244	IGF2	11	2129112	Susceptibility.M4.MAF_1.perc	reference	13.6	0.3272	-0.0107753	0.1737551	0.9506	0.0319471	+?----	25521	116	0	590935	2986	3	3108	0.9797985648375239
Susceptibility	ENSG00000124207	CSE1L	20	49046246	Susceptibility.M4.MAF_1.perc	reference	29.9	0.2221	0.0129958	0.2098141	0.9506	0.0700781	+?+---	27126	175	0	591861	3607	0	3782	0.8579916192035231
Severe	ENSG00000101189	MRGBP	20	62796473	Severe.M1.MAF_0.1.perc	reference	0	1	-0.8686645	14.0561636	0.9507	0	?-????	1561	0	0	530032	4	0	4	0.05511404312920377
Hospitalized	ENSG00000172901	LVRN	5	115962454	Hospitalized.M1.MAF_0.1.perc	reference	7.4	0.3564	0.0215948	0.3495451	0.9507	0.0719865	?-+-?-	9580	16	0	574975	1235	0	1251	0.1901840691355953
Hospitalized	ENSG00000277363	SRCIN1	17	38530031	Hospitalized.M1.MAF_0.1.perc	reference	0	0.9441	-0.0607845	0.9832433	0.9507	0	?+--?-	6404	3	0	561389	87	0	90	0.9489024791736154
Hospitalized	ENSG00000171942	OR10H2	19	15728024	Hospitalized.M1.MAF_0.1.perc	reference	13.2	0.33	-0.0599636	0.9704807	0.9507	0.8917814	?--+--	8966	2	0	562649	179	0	181	0.7332946900864618
Hospitalized	ENSG00000180424	DEFB123	20	31440632	Hospitalized.M1.MAF_0.1.perc	reference	0	0.9146	0.0703223	1.1377347	0.9507	0	?+--??	5787	0	0	553767	49	0	49	0.9504188793910986
Susceptibility	ENSG00000110079	MS4A4A	11	60185657	Susceptibility.M1.MAF_0.1.perc	reference	0	0.9994	0.0214424	0.3467421	0.9507	0	-?++--	24045	11	0	570387	177	0	188	0.9801197975297891
Severe	ENSG00000204264	PSMB8	6	32840717	Severe.M1.MAF_1.perc	reference	0	0.9994	-0.0447752	0.7244947	0.9507	0	?--?--	2201	1	0	563713	326	0	327	0.9082186646304992
Severe	ENSG00000101189	MRGBP	20	62796473	Severe.M1.MAF_1.perc	reference	0	1	-0.8686645	14.0561636	0.9507	0	?-????	1561	0	0	530032	4	0	4	0.05511404312920377
Hospitalized	ENSG00000277363	SRCIN1	17	38530031	Hospitalized.M1.MAF_1.perc	reference	0	0.9441	-0.0607845	0.9832433	0.9507	0	?+--?-	6404	3	0	561389	87	0	90	0.9489024791736154
Hospitalized	ENSG00000180424	DEFB123	20	31440632	Hospitalized.M1.MAF_1.perc	reference	0	0.9146	0.0703223	1.1377347	0.9507	0	?+--??	5787	0	0	553767	49	0	49	0.9504188793910986
Susceptibility	ENSG00000144401	METTL21A	2	207580631	Susceptibility.M1.MAF_1.perc	reference	11.5	0.342	0.0106355	0.17205	0.9507	0.0271122	--+--+	25971	83	0	584506	1546	2	1633	0.7890886223930184
Susceptibility	ENSG00000110079	MS4A4A	11	60185657	Susceptibility.M1.MAF_1.perc	reference	0	0.9994	0.0214424	0.3467421	0.9507	0	-?++--	24045	11	0	570387	177	0	188	0.9801197975297891
Susceptibility	ENSG00000267467	APOC4	19	44942237	Susceptibility.M1.MAF_1.perc	reference	0.4	0.4039	0.0166896	0.270153	0.9507	0.0018877	-?+-++	23569	22	0	576309	287	1	311	0.9005625031104849
Severe	ENSG00000154380	ENAH	1	225486835	Severe.M3.MAF_0.1.perc	reference	0	0.8882	0.0229441	0.3710408	0.9507	0	?++---	4368	11	0	567283	939	1	952	0.843058152247378
Severe	ENSG00000166938	DIS3L	15	66293217	Severe.M3.MAF_0.1.perc	reference	16.5	0.3075	-0.0218653	0.3535363	0.9507	0.1468858	+--+++	4822	23	0	570319	2776	2	2803	0.8550871427936306
Severe	ENSG00000167139	TBC1D21	15	73873564	Severe.M3.MAF_0.1.perc	reference	0	0.9051	-0.0243886	0.3944563	0.9507	0	+----+	4387	10	0	567942	1210	0	1220	0.8424577858658637
Hospitalized	ENSG00000173726	TOMM20	1	235109341	Hospitalized.M3.MAF_0.1.perc	reference	0	0.995	0.0669111	1.0818471	0.9507	0	?+--??	5466	0	0	543145	82	0	82	0.9014844756995932
Hospitalized	ENSG00000171451	DSEL	18	67506587	Hospitalized.M3.MAF_0.1.perc	reference	0	0.9842	0.0295488	0.4774538	0.9507	0	?+--+-	7063	6	0	563865	378	1	386	0.8291730507374853
Hospitalized	ENSG00000124134	KCNS1	20	45091214	Hospitalized.M3.MAF_0.1.perc	reference	5.2	0.3771	-0.0212737	0.3442746	0.9507	0.090621	?-+-++	9964	27	1	565902	1920	0	1949	0.9199716492939237
Susceptibility	ENSG00000080822	CLDND1	3	98497912	Susceptibility.M3.MAF_0.1.perc	reference	0	0.5715	0.0130295	0.2108401	0.9507	0	-?+---	23273	25	0	541750	556	0	581	0.8522018694267408
Hospitalized	ENSG00000173726	TOMM20	1	235109341	Hospitalized.M3.MAF_1.perc	reference	0	0.995	0.0669111	1.0818471	0.9507	0	?+--??	5466	0	0	543145	82	0	82	0.9014844756995932
Hospitalized	ENSG00000019991	HGF	7	81699010	Hospitalized.M3.MAF_1.perc	reference	0	0.6771	-0.0103369	0.167355	0.9507	0	?+----	11751	47	1	571043	3225	2	3278	0.8797125712706714
Hospitalized	ENSG00000164978	NUDT2	9	34329506	Hospitalized.M3.MAF_1.perc	reference	0	0.9602	-0.0227243	0.3675346	0.9507	0	?+-?+-	9695	9	0	565554	636	0	645	0.9697332597272834
Hospitalized	ENSG00000149054	ZNF215	11	6926404	Hospitalized.M3.MAF_1.perc	reference	0	0.4064	0.0101919	0.1647768	0.9507	0	?--++-	10431	52	0	581970	3179	3	3237	0.8260895381643728
Susceptibility	ENSG00000178445	GLDC	9	6532467	Susceptibility.M3.MAF_1.perc	reference	0	0.7084	0.0038491	0.0622591	0.9507	0	+?+-++	26082	289	0	591642	6602	4	6899	0.8335675404700198
Susceptibility	ENSG00000174718	RESF1	12	31959370	Susceptibility.M3.MAF_1.perc	reference	1.3	0.3992	0.0112736	0.1822369	0.9507	0.0043362	-?-+++	26870	47	0	589097	731	1	780	0.8430547967758517
Severe	ENSG00000009950	MLXIPL	7	73593194	Severe.M4.MAF_0.1.perc	reference	0	0.5187	-0.0104873	0.1695057	0.9507	0	++----	4562	38	0	567191	5443	2	5485	0.747535119046024
Severe	ENSG00000174547	MRPL11	11	66435075	Severe.M4.MAF_0.1.perc	reference	0	0.5528	0.020182	0.3265112	0.9507	0	?-+++-	4223	15	0	565091	1365	0	1380	0.8469459143812312
Severe	ENSG00000122034	GTF3A	13	27424619	Severe.M4.MAF_0.1.perc	reference	17.4	0.3007	-0.0302658	0.4894232	0.9507	0.3101315	+---++	4822	22	0	570320	2765	0	2787	0.8980615549294367
Severe	ENSG00000153786	ZDHHC7	16	84974175	Severe.M4.MAF_0.1.perc	reference	0	0.9045	-0.0189579	0.3066779	0.9507	0	?+----	4298	15	0	565504	2076	0	2091	0.8241379817243176
Hospitalized	ENSG00000178021	TSPYL6	2	54253178	Hospitalized.M4.MAF_0.1.perc	reference	12.3	0.3353	-0.0163415	0.2645032	0.9507	0.0594959	?++---	11692	44	0	570505	2054	2	2102	0.8519759337963249
Hospitalized	ENSG00000163508	EOMES	3	27715949	Hospitalized.M4.MAF_0.1.perc	reference	0	0.838	-0.0078869	0.1275862	0.9507	0	?-+---	10815	92	1	577153	5256	1	5352	0.7447580388392189
Hospitalized	ENSG00000196557	CACNA1H	16	1153106	Hospitalized.M4.MAF_0.1.perc	reference	59.1	0.03179	-0.0121233	0.1961496	0.9507	0.1081364	+--+-+	12184	400	0	588223	26387	19	26825	0.00625029838506352
Hospitalized	ENSG00000118620	ZNF430	19	21020634	Hospitalized.M4.MAF_0.1.perc	reference	0	0.898	0.0102261	0.16526	0.9507	0	?-+--+	11388	49	0	581007	3190	1	3241	0.7426481658932527
Hospitalized	ENSG00000100994	PYGB	20	25248085	Hospitalized.M4.MAF_0.1.perc	reference	0	0.8334	0.0061757	0.0998464	0.9507	0	?+---+	12124	173	0	583311	8603	5	8786	0.7945780560987079
Severe	ENSG00000204304	PBX2	6	32184733	Severe.M4.MAF_1.perc	reference	0	0.7127	-0.0059339	0.0960484	0.9507	0	--++-+	4469	22	0	564933	3026	1	3050	0.8547929539284147
Severe	ENSG00000146085	MMUT	6	49430360	Severe.M4.MAF_1.perc	reference	0	0.7893	-0.008645	0.1398218	0.9507	0	-+----	4906	95	0	570620	7230	4	7333	0.9851916668229037
Severe	ENSG00000108094	CUL2	10	35008551	Severe.M4.MAF_1.perc	reference	0	0.9362	0.0128343	0.2074329	0.9507	0	++----	4828	21	0	568024	3200	2	3225	0.7423297934572917
Hospitalized	ENSG00000162999	DUSP19	2	183078559	Hospitalized.M4.MAF_1.perc	reference	0	0.93	-0.0081418	0.1317814	0.9507	0	?+----	11720	88	0	568859	4542	4	4638	0.8415019588673347
Hospitalized	ENSG00000167280	ENGASE	17	79074824	Hospitalized.M4.MAF_1.perc	reference	0	0.6412	-0.0052711	0.0852007	0.9507	0	?-++--	12124	206	0	583311	11759	6	11977	0.8735556166733871
Susceptibility	ENSG00000135974	C2orf49	2	105337532	Susceptibility.M4.MAF_1.perc	reference	0	0.8368	0.0089215	0.1441601	0.9507	0	-+-++-	26448	60	1	580359	1216	0	1278	0.9026610267607125
Severe	ENSG00000115364	MRPL19	2	75646783	Severe.M1.MAF_0.1.perc	reference	0	0.9431	-0.0375066	0.6081541	0.9508	0	?+-??-	3593	3	0	562962	512	0	515	0.8858709220305918
Severe	ENSG00000128322	IGLL1	22	23573125	Severe.M1.MAF_0.1.perc	reference	0	0.989	-0.0722447	1.1700227	0.9508	0	?--??-	1976	0	0	552501	74	0	74	0.7725640619958224
Hospitalized	ENSG00000173401	GLIPR1L1	12	75334670	Hospitalized.M1.MAF_0.1.perc	reference	0	0.8998	0.036398	0.5898544	0.9508	0	?+-+--	10427	5	0	568230	193	0	198	0.6384132534025598
Hospitalized	ENSG00000155659	VSIG4	23	66021738	Hospitalized.M1.MAF_0.1.perc	reference	0	0.8722	-0.0319684	0.5183963	0.9508	0	?+-?-?	7611	2	2	512797	51	29	115	0.9018373189060782
Susceptibility	ENSG00000124827	GCM2	6	10873223	Susceptibility.M1.MAF_0.1.perc	reference	0	0.3852	-0.0315463	0.510933	0.9508	0	??+--?	21946	4	0	562736	101	0	105	0.9460514035017737
Hospitalized	ENSG00000158850	B4GALT3	1	161171310	Hospitalized.M1.MAF_1.perc	reference	0	0.8273	-0.0451604	0.7318198	0.9508	0	?--+??	8071	5	0	539974	136	0	141	0.9824152172673519
Hospitalized	ENSG00000135094	SDS	12	113392445	Hospitalized.M1.MAF_1.perc	reference	0	0.5727	0.0373698	0.6050551	0.9508	0	?+-+--	9497	4	0	566357	92	0	96	0.865029434428536
Susceptibility	ENSG00000124827	GCM2	6	10873223	Susceptibility.M1.MAF_1.perc	reference	0	0.3852	-0.0315463	0.510933	0.9508	0	??+--?	21946	4	0	562736	101	0	105	0.9460514035017737
Susceptibility	ENSG00000112081	SRSF3	6	36594353	Susceptibility.M1.MAF_1.perc	reference	20.6	0.2833	0.0156907	0.2541856	0.9508	0.0687829	-?+-+-	21114	33	0	528861	775	22	852	0.6244873916464382
Severe	ENSG00000105613	MAST1	19	12833951	Severe.M3.MAF_0.1.perc	reference	0	0.9534	-0.0233088	0.3779216	0.9508	0	?+-+--	4007	10	0	553677	1411	0	1421	0.8283116664873864
Hospitalized	ENSG00000221890	NPTXR	22	38818452	Hospitalized.M3.MAF_0.1.perc	reference	0	0.8332	-0.0717586	1.1629108	0.9508	0	?--???	7707	2	0	552305	50	0	52	0.7923032548164204
Susceptibility	ENSG00000111252	SH2B3	12	111405923	Susceptibility.M3.MAF_0.1.perc	reference	0	0.9577	-0.0069315	0.1124093	0.9508	0	-?-+++	26495	89	0	590410	1996	1	2087	0.8994365845052446
Hospitalized	ENSG00000143748	NVL	1	224227334	Hospitalized.M3.MAF_1.perc	reference	12.5	0.3339	-0.0174504	0.2830775	0.9508	0.0799742	?++---	11311	46	0	582236	2853	1	2901	0.751039757856371
Hospitalized	ENSG00000164303	ENPP6	4	184088706	Hospitalized.M3.MAF_1.perc	reference	0	0.4208	0.0158956	0.2578215	0.9508	0	?--++-	10583	19	0	568192	1303	1	1324	0.8163278693968095
Hospitalized	ENSG00000136925	TSTD2	9	97600080	Hospitalized.M3.MAF_1.perc	reference	0	0.6103	-0.0086308	0.1399698	0.9508	0	?+-+-+	11987	94	0	583217	4147	4	4249	0.9733992575729231
Hospitalized	ENSG00000221890	NPTXR	22	38818452	Hospitalized.M3.MAF_1.perc	reference	0	0.8332	-0.0717586	1.1629108	0.9508	0	?--???	7707	2	0	552305	50	0	52	0.7923032548164204
Susceptibility	ENSG00000173093	CCDC63	12	110846769	Susceptibility.M3.MAF_1.perc	reference	34.3	0.193	0.0097745	0.1584078	0.9508	0.0409538	+?+--+	26997	158	0	591351	2964	4	3130	0.998807281179098
Severe	ENSG00000187288	CIDEC	3	9866711	Severe.M4.MAF_0.1.perc	reference	0	0.8587	-0.0153286	0.2484006	0.9508	0	?-+-+-	4311	21	0	567832	3202	3	3229	0.8771396776406694
Severe	ENSG00000144840	RABL3	3	120684938	Severe.M4.MAF_0.1.perc	reference	0	0.5139	-0.0204038	0.3310126	0.9508	0	?---?+	3981	12	0	565362	1625	2	1641	0.7460115282903074
Severe	ENSG00000175634	RPS6KB2	11	67428460	Severe.M4.MAF_0.1.perc	reference	0	0.713	0.0133652	0.2164804	0.9508	0	+-++++	4906	33	0	570620	4922	5	4965	0.8824235077591971
Severe	ENSG00000188342	GTF2F2	13	45120510	Severe.M4.MAF_0.1.perc	reference	0	0.6702	0.0229691	0.3720542	0.9508	0	?---?+	3345	8	0	563568	1109	1	1119	0.824109019573265
Severe	ENSG00000152214	RIT2	18	42743227	Severe.M4.MAF_0.1.perc	reference	0	0.527	-0.0258723	0.419323	0.9508	0	?-+??-	3784	6	0	563538	722	0	728	0.9088339049759634
Severe	ENSG00000105357	MYH14	19	50188186	Severe.M4.MAF_0.1.perc	reference	0	0.9302	0.0090359	0.1463027	0.9508	0	-+--+-	3679	75	0	178235	5463	4	5546	0.29969372826607643
Hospitalized	ENSG00000119986	AVPI1	10	97677424	Hospitalized.M4.MAF_0.1.perc	reference	0	0.7685	-0.0155717	0.2524118	0.9508	0	?+---+	11862	27	0	570740	1173	2	1204	0.8599231666362408
Hospitalized	ENSG00000204653	ASPDH	19	50511600	Hospitalized.M4.MAF_0.1.perc	reference	0	0.7548	0.0120488	0.1953206	0.9508	0	?++-+-	11772	39	0	582710	2149	0	2188	0.7073507992992829
Susceptibility	ENSG00000180483	DEFB119	20	31377164	Susceptibility.M4.MAF_0.1.perc	reference	41.1	0.1474	0.0245261	0.3972161	0.9508	0.2949437	+?+---	25898	55	0	576353	1184	0	1239	0.9731074408291036
Hospitalized	ENSG00000186377	CYP4X1	1	47023669	Hospitalized.M4.MAF_1.perc	reference	0	0.6389	0.0084302	0.1366936	0.9508	0	--+++-	12085	81	0	588126	3799	4	3888	0.6199846973053229
Hospitalized	ENSG00000151320	AKAP6	14	32329298	Hospitalized.M4.MAF_1.perc	reference	0	0.5006	0.0035628	0.0576866	0.9508	0	?-++++	12094	466	0	571519	26336	29	26860	0.7553073322472308
Hospitalized	ENSG00000104883	PEX11G	19	7476875	Hospitalized.M4.MAF_1.perc	reference	14.2	0.324	-0.0121177	0.1962616	0.9508	0.0359361	?+----	11405	87	0	578862	4344	3	4437	0.9543788279009722
Susceptibility	ENSG00000113597	TRAPPC13	5	65625004	Susceptibility.M4.MAF_1.perc	reference	0	0.5739	-0.0055854	0.0905423	0.9508	0	-?+--+	26445	144	0	587592	3347	1	3493	0.8769491928897825
Susceptibility	ENSG00000124490	CRISP2	6	49692358	Susceptibility.M4.MAF_1.perc	reference	0	0.4891	-0.0067786	0.1099321	0.9508	0	-?-+++	27126	100	1	591861	2017	1	2121	0.8255359242030906
Susceptibility	ENSG00000106927	AMBP	9	114060127	Susceptibility.M4.MAF_1.perc	reference	0	0.6292	0.0059313	0.0961222	0.9508	0	-?+-++	27126	138	0	591861	2743	2	2885	0.9301134407588785
Susceptibility	ENSG00000140941	MAP1LC3B	16	87383953	Susceptibility.M4.MAF_1.perc	reference	33.2	0.1998	-0.0202308	0.3279456	0.9508	0.1717551	-?-+-+	24965	57	0	586322	1564	0	1621	0.6033046527893717
Susceptibility	ENSG00000167775	CD320	19	8302127	Susceptibility.M4.MAF_1.perc	reference	12.9	0.3316	-0.0078177	0.1267271	0.9508	0.0171057	+?--++	26238	276	0	588367	6849	10	7145	0.3837289073294799
Severe	ENSG00000178950	GAK	4	849276	Severe.M1.MAF_0.1.perc	reference	0	1	-0.0618961	1.0052395	0.9509	0	?-----	2207	1	0	554638	192	0	193	0.7992079773053419
Severe	ENSG00000171368	TPPP	5	659862	Severe.M1.MAF_0.1.perc	reference	0	0.999	-0.1320168	2.1446514	0.9509	0	?+--?-	3196	2	0	529500	33	0	35	0.8935066074262255
Severe	ENSG00000091129	NRCAM	7	108147623	Severe.M1.MAF_0.1.perc	reference	0	0.5849	-0.0372156	0.603876	0.9509	0	?-++--	4056	3	0	566886	372	0	375	0.8498138747774199
Susceptibility	ENSG00000116748	AMPD1	1	114673090	Susceptibility.M1.MAF_0.1.perc	reference	35.8	0.1825	-0.0244088	0.396792	0.9509	0.2844943	+?--+-	26821	38	0	590734	747	0	785	0.7964122260947188
Severe	ENSG00000171368	TPPP	5	659862	Severe.M1.MAF_1.perc	reference	0	0.999	-0.1320168	2.1446514	0.9509	0	?+--?-	3196	2	0	529500	33	0	35	0.8935066074262255
Severe	ENSG00000091129	NRCAM	7	108147623	Severe.M1.MAF_1.perc	reference	0	0.5849	-0.0372156	0.603876	0.9509	0	?-++--	4056	3	0	566886	372	0	375	0.8498138747774199
Susceptibility	ENSG00000225614	ZNF469	16	88382959	Susceptibility.M1.MAF_1.perc	reference	0	0.6417	0.0104087	0.1691635	0.9509	0	-?+-+-	24867	38	0	578595	782	0	820	0.8427318424855925
Severe	ENSG00000147955	SIGMAR1	9	34634722	Severe.M3.MAF_0.1.perc	reference	0	0.6199	0.0298891	0.4854159	0.9509	0	?++---	4192	3	0	565192	655	0	658	0.8920387419349931
Hospitalized	ENSG00000144357	UBR3	2	169827454	Hospitalized.M3.MAF_0.1.perc	reference	53.1	0.07415	-0.0400567	0.6502452	0.9509	0.9482814	?+---+	11311	32	0	569647	1548	0	1580	0.7695169002776857
Hospitalized	ENSG00000115556	PLCD4	2	218607855	Hospitalized.M3.MAF_0.1.perc	reference	32.4	0.2053	0.0227246	0.3687176	0.9509	0.2264586	?--+++	11769	39	1	579977	2735	0	2776	0.7777411787888
Hospitalized	ENSG00000116176	TPSG1	16	1221651	Hospitalized.M3.MAF_0.1.perc	reference	0	0.9745	-0.0201794	0.3277077	0.9509	0	?-+-++	10140	19	0	578861	574	0	593	0.8368272417394004
Hospitalized	ENSG00000099337	KCNK6	19	38319845	Hospitalized.M3.MAF_0.1.perc	reference	2.6	0.3918	-0.0187852	0.3048307	0.9509	0.0256543	?-+---	10667	15	0	576860	985	0	1000	0.7269211271617635
Susceptibility	ENSG00000173890	GPR160	3	170037995	Susceptibility.M3.MAF_0.1.perc	reference	0	0.801	-0.0114892	0.1866207	0.9509	0	+?+---	24636	31	0	578030	803	0	834	0.8189626049468869
Susceptibility	ENSG00000178381	ZFAND2A	7	1152071	Susceptibility.M3.MAF_0.1.perc	reference	55.6	0.06063	0.0368003	0.5981832	0.9509	0.8561219	-?+-+-	25231	44	0	589872	955	1	1001	0.865105617325873
Susceptibility	ENSG00000174032	SLC25A30	13	45393316	Susceptibility.M3.MAF_0.1.perc	reference	14.4	0.3227	0.0195882	0.3180547	0.9509	0.1097828	+?+--+	26003	40	0	577662	857	0	897	0.7768477285358525
Severe	ENSG00000147955	SIGMAR1	9	34634722	Severe.M3.MAF_1.perc	reference	0	0.6199	0.0298891	0.4854159	0.9509	0	?++---	4192	3	0	565192	655	0	658	0.8920387419349931
Hospitalized	ENSG00000244219	TMEM225B	7	99598267	Hospitalized.M3.MAF_1.perc	reference	0	0.666	0.0249095	0.4049407	0.9509	0	?+-???	3850	13	0	55439	146	0	159	0.9098882704200353
Hospitalized	ENSG00000147654	EBAG9	8	109539711	Hospitalized.M3.MAF_1.perc	reference	0	0.5228	0.0300258	0.4872148	0.9509	0	?--++-	8705	7	0	563512	327	0	334	0.8255583809173874
Susceptibility	ENSG00000110074	FOXRED1	11	126269055	Susceptibility.M3.MAF_1.perc	reference	0	0.6271	-0.0054773	0.0890273	0.9509	0	-?+---	26646	152	0	590246	3330	1	3484	0.8513088836226577
Severe	ENSG00000187416	LHFPL3	7	104328700	Severe.M4.MAF_0.1.perc	reference	0	0.9658	0.0265064	0.4307643	0.9509	0	?++?--	3438	9	0	563655	763	1	774	0.6199448037564939
Severe	ENSG00000188869	TMC3	15	81331088	Severe.M4.MAF_0.1.perc	reference	44.1	0.1116	0.0201668	0.3272296	0.9509	0.2403531	+--+++	4845	44	0	570450	7324	3	7374	0.8850731550733341
Severe	ENSG00000167513	CDT1	16	88803789	Severe.M4.MAF_0.1.perc	reference	0	0.847	0.0140957	0.2287685	0.9509	0	--+---	4759	29	0	569982	4754	5	4793	0.9464655304892735
Hospitalized	ENSG00000004864	SLC25A13	7	96120220	Hospitalized.M4.MAF_0.1.perc	reference	0	0.758	-0.0081554	0.1324872	0.9509	0	--++-+	12184	85	0	588228	4560	3	4651	0.7860904473142165
Hospitalized	ENSG00000156603	MED19	11	57703714	Hospitalized.M4.MAF_0.1.perc	reference	0	0.5911	-0.0150616	0.2444158	0.9509	0	?---++	10806	24	0	576958	1345	1	1371	0.9526267650368923
Susceptibility	ENSG00000185070	FLRT2	14	85530144	Susceptibility.M4.MAF_0.1.perc	reference	0	0.9679	0.0053322	0.086668	0.9509	0	---++-	26191	156	0	578794	3485	1	3643	0.7731937711377076
Susceptibility	ENSG00000084072	PPIE	1	39692182	Susceptibility.M4.MAF_1.perc	reference	0	0.9159	-0.0034913	0.056666	0.9509	0	+?-+--	26925	347	0	589207	8282	20	8669	0.9700066293603331
Susceptibility	ENSG00000105204	DYRK1B	19	39825350	Susceptibility.M4.MAF_1.perc	reference	0	0.5869	0.0042564	0.0691082	0.9509	0	-?+--+	26098	249	0	588356	5467	2	5720	0.9006285487789653
Susceptibility	ENSG00000116539	ASH1L	1	155335268	Susceptibility.M1.MAF_0.1.perc	reference	0	0.5779	-0.0114089	0.185507	0.951	0	-?-+-?	24395	32	0	585196	807	0	839	0.8831801525923121
Susceptibility	ENSG00000196418	ZNF124	1	247121975	Susceptibility.M1.MAF_0.1.perc	reference	33.5	0.1978	-0.0219667	0.3575255	0.951	0.209512	-?+-++	25144	42	0	576919	678	0	720	0.502636940236789
Severe	ENSG00000134917	ADAMTS8	11	130404923	Severe.M1.MAF_1.perc	reference	0	0.9987	-0.0276749	0.4502051	0.951	0	?+-+--	4374	6	0	566453	929	1	937	0.9543497293799423
Hospitalized	ENSG00000243989	ACY1	3	51983340	Hospitalized.M1.MAF_1.perc	reference	0	0.9503	0.0206873	0.3366863	0.951	0	?++---	11506	16	0	582313	680	0	696	0.8921617998486056
Hospitalized	ENSG00000255072	PIGY	4	88520998	Hospitalized.M1.MAF_1.perc	reference	0	0.9613	-0.0749598	1.2208115	0.951	0	?+-??-	7403	2	0	529417	27	0	29	0.8035026004573178
Hospitalized	ENSG00000125775	SDCBP2	20	1309909	Hospitalized.M1.MAF_1.perc	reference	0	0.6569	0.0281332	0.4577567	0.951	0	?+--?-	8095	9	0	562556	286	0	295	0.8382093705160825
Susceptibility	ENSG00000116539	ASH1L	1	155335268	Susceptibility.M1.MAF_1.perc	reference	0	0.5779	-0.0114089	0.185507	0.951	0	-?-+-?	24395	32	0	585196	807	0	839	0.8831801525923121
Susceptibility	ENSG00000136925	TSTD2	9	97600080	Susceptibility.M1.MAF_1.perc	reference	0	0.6648	0.0073965	0.1204128	0.951	0	+?+--+	26909	82	0	590993	1817	3	1905	0.9441096770831281
Severe	ENSG00000173011	TADA2B	4	7041899	Severe.M3.MAF_0.1.perc	reference	0	0.9935	-0.0620988	1.010761	0.951	0	-+-??-	1884	0	0	547698	171	0	171	0.7050317077219044
Severe	ENSG00000076924	XAB2	19	7619525	Severe.M3.MAF_0.1.perc	reference	0	0.4651	0.0151894	0.2469418	0.951	0	?-+--+	4375	20	0	566459	3218	2	3242	0.8405734399651927
Hospitalized	ENSG00000214652	ZNF727	7	64045434	Hospitalized.M3.MAF_0.1.perc	reference	39.7	0.1564	0.0397863	0.6478228	0.951	0.7767419	?--+--	10660	15	0	569205	726	0	741	0.8162838752230225
Hospitalized	ENSG00000078674	PCM1	8	17922840	Hospitalized.M3.MAF_0.1.perc	reference	10.8	0.3443	0.0107251	0.1744928	0.951	0.0284489	?-+++-	10967	103	0	581310	8066	4	8177	0.7639853928137972
Hospitalized	ENSG00000101115	SALL4	20	51782331	Hospitalized.M3.MAF_0.1.perc	reference	0	0.9182	-0.019522	0.3178811	0.951	0	?-++--	10998	17	0	568739	742	1	761	0.7458155309125215
Susceptibility	ENSG00000119865	CNRIP1	2	68284171	Susceptibility.M3.MAF_0.1.perc	reference	0	0.7233	-0.0130589	0.2125985	0.951	0	+?----	22476	25	0	561916	494	0	519	0.9337507388394625
Susceptibility	ENSG00000136710	CCDC115	2	130337933	Susceptibility.M3.MAF_0.1.perc	reference	0	0.7995	-0.0135526	0.22076	0.951	0	+?+---	25559	24	0	588189	550	0	574	0.9323698411104493
Susceptibility	ENSG00000221886	ZBED8	5	160393148	Susceptibility.M3.MAF_0.1.perc	reference	0	0.95	-0.0135429	0.2204488	0.951	0	-?-+--	23651	24	0	572343	491	0	515	0.8110154725696171
Susceptibility	ENSG00000112592	TBP	6	170554302	Susceptibility.M3.MAF_0.1.perc	reference	0	0.8645	0.0155294	0.2526875	0.951	0	-?---+	24584	26	0	577402	316	11	364	0.9102273253391864
Susceptibility	ENSG00000141655	TNFRSF11A	18	62325287	Susceptibility.M3.MAF_0.1.perc	reference	0	0.9324	-0.022453	0.3656584	0.951	0	-?+---	23804	10	0	556653	165	0	175	0.15301155568297048
Severe	ENSG00000152049	KCNE4	2	223051814	Severe.M3.MAF_1.perc	reference	0	0.6676	-0.0362281	0.5898944	0.951	0	+--??-	4067	5	0	562837	142	0	147	0.6501394954256563
Severe	ENSG00000133997	MED6	14	70581257	Severe.M3.MAF_1.perc	reference	0	0.4278	0.0310989	0.5064256	0.951	0	?-++?-	3588	6	0	565150	894	0	900	0.8156215472439756
Severe	ENSG00000108306	FBXL20	17	39252663	Severe.M3.MAF_1.perc	reference	38.8	0.1793	-0.0733977	1.193913	0.951	2.123419	?-++?-	3707	3	0	551413	236	0	239	0.9099832522712945
Severe	ENSG00000196704	AMZ2	17	68205481	Severe.M3.MAF_1.perc	reference	0	0.7564	-0.0149077	0.2427585	0.951	0	+-+---	4773	25	0	569184	1584	1	1611	0.6388068353264313
Hospitalized	ENSG00000197965	MPZL1	1	167721192	Hospitalized.M3.MAF_1.perc	reference	0	0.8844	0.0346577	0.5641395	0.951	0	?+-+??	6490	7	0	542186	220	0	227	0.8587163706691545
Hospitalized	ENSG00000164535	DAGLB	7	6409126	Hospitalized.M3.MAF_1.perc	reference	0	0.8812	0.010221	0.1662922	0.951	0	?+-+--	11764	53	0	582621	2649	2	2706	0.534438435209078
Hospitalized	ENSG00000188706	ZDHHC9	23	129803288	Hospitalized.M3.MAF_1.perc	reference	0	0.983	-0.0202592	0.3296512	0.951	0	?+--?-	7179	6	4	519667	580	343	1280	0.677622880632694
Susceptibility	ENSG00000163217	BMP10	2	68860909	Susceptibility.M3.MAF_1.perc	reference	0	0.4365	-0.013183	0.2144914	0.951	0	-?+---	23168	22	0	543538	428	0	450	0.7567489962916651
Susceptibility	ENSG00000075673	ATP12A	13	24680408	Susceptibility.M3.MAF_1.perc	reference	0	0.5973	0.0030781	0.0500438	0.951	0	+?-++-	27126	458	0	591861	10367	9	10843	0.949136996892699
Susceptibility	ENSG00000206150	RNASE13	14	21032818	Susceptibility.M3.MAF_1.perc	reference	0	0.8925	-0.0187729	0.3057306	0.951	0	+?+---	24355	12	0	574996	244	0	256	0.9292092697790402
Susceptibility	ENSG00000049283	EPN3	17	50532682	Susceptibility.M3.MAF_1.perc	reference	4.4	0.3816	-0.0055693	0.0905696	0.951	0.0035286	+?+-++	27126	205	0	591861	4188	3	4399	0.6648981657414794
Severe	ENSG00000113924	HGD	3	120628172	Severe.M4.MAF_0.1.perc	reference	24.2	0.2598	-0.0302047	0.4910243	0.951	0.3345858	?-++--	4675	21	0	570224	4096	2	4121	0.6294748503051543
Severe	ENSG00000188493	C19orf54	19	40740856	Severe.M4.MAF_0.1.perc	reference	36	0.1813	0.0345522	0.5626035	0.951	0.5589183	?---+-	4559	15	0	567602	3848	2	3867	0.7981196666618653
Hospitalized	ENSG00000179397	CATSPERE	1	244454377	Hospitalized.M4.MAF_0.1.perc	reference	0	0.7651	-0.0086994	0.1415265	0.951	0	-+----	12124	75	2	588135	4317	1	4398	0.2451461308545767
Hospitalized	ENSG00000104870	FCGRT	19	49506816	Hospitalized.M4.MAF_0.1.perc	reference	38.2	0.1515	0.0264799	0.43077	0.951	0.377198	-+-+--	11432	37	0	586600	2212	0	2249	0.225262245800404
Hospitalized	ENSG00000088356	PDRG1	20	31944337	Hospitalized.M4.MAF_0.1.perc	reference	0	0.9284	0.0167159	0.2720161	0.951	0	?++-?-	9944	20	0	577401	1157	1	1179	0.7948964270290236
Susceptibility	ENSG00000129219	PLD2	17	4807152	Susceptibility.M4.MAF_0.1.perc	reference	5.6	0.3748	0.0044617	0.0726357	0.951	0.0033663	+?--+-	27126	415	0	591861	9342	3	9763	0.8056023098373508
Severe	ENSG00000178602	OTOS	2	240139026	Severe.M1.MAF_0.1.perc	reference	0	0.9867	-0.0624247	1.0189466	0.9511	0	?--??-	1989	2	0	562400	133	0	135	0.7303952380465608
Severe	ENSG00000145623	OSMR	5	38845858	Severe.M1.MAF_0.1.perc	reference	0	0.9254	-0.0293326	0.4778875	0.9511	0	?+-?--	4213	9	0	565911	569	0	578	0.9430358613426043
Severe	ENSG00000110801	PSMD9	12	121888732	Severe.M1.MAF_0.1.perc	reference	0	0.9841	0.0389883	0.636156	0.9511	0	?+--?-	1800	0	0	550434	117	0	117	0.8522178827985007
Severe	ENSG00000196468	FGF16	23	77447389	Severe.M1.MAF_0.1.perc	reference	0	1	-0.831985	13.5558852	0.9511	0	?-????	1204	0	0	392255	3	1	5	0.9418106792242005
Susceptibility	ENSG00000188011	RTP5	2	241869600	Susceptibility.M1.MAF_0.1.perc	reference	57	0.0541	0.0307067	0.5009838	0.9511	0.6081404	+?-+--	25289	28	0	589332	720	0	748	0.9719442664479202
Severe	ENSG00000182903	ZNF721	4	425815	Severe.M1.MAF_1.perc	reference	0	0.7024	-0.0099917	0.1628234	0.9511	0	+---+-	4950	17	1	570555	1269	1	1290	0.8459292064933018
Severe	ENSG00000110801	PSMD9	12	121888732	Severe.M1.MAF_1.perc	reference	0	0.9841	0.0389883	0.636156	0.9511	0	?+--?-	1800	0	0	550434	117	0	117	0.8522178827985007
Severe	ENSG00000196468	FGF16	23	77447389	Severe.M1.MAF_1.perc	reference	0	1	-0.831985	13.5558852	0.9511	0	?-????	1204	0	0	392255	3	1	5	0.9418106792242005
Hospitalized	ENSG00000124613	ZNF391	6	27374615	Hospitalized.M1.MAF_1.perc	reference	0	0.5821	0.0213093	0.3475203	0.9511	0	?+--++	7052	10	0	566822	650	2	664	0.8038654159533758
Hospitalized	ENSG00000197070	ARRDC1	9	137605685	Hospitalized.M1.MAF_1.perc	reference	0	0.9807	-0.029589	0.4826573	0.9511	0	?+--?-	8007	5	0	576062	329	0	334	0.8757725836194324
Susceptibility	ENSG00000221829	FANCG	9	35073835	Susceptibility.M1.MAF_1.perc	reference	0	0.7699	-0.0120261	0.1959985	0.9511	0	+?+-+-	25656	27	0	589539	651	2	682	0.9438664806331312
Severe	ENSG00000099617	EFNA2	19	1285873	Severe.M3.MAF_0.1.perc	reference	0	0.5737	-0.0774232	1.2623493	0.9511	0	?-+??-	1992	0	0	562650	91	0	91	0.9234084780720091
Hospitalized	ENSG00000134852	CLOCK	4	55427903	Hospitalized.M3.MAF_0.1.perc	reference	0	0.9425	-0.0195823	0.3193493	0.9511	0	?++---	10925	15	0	581675	708	0	723	0.8231009148697732
Hospitalized	ENSG00000165118	C9orf64	9	83938311	Hospitalized.M3.MAF_0.1.perc	reference	0	0.9053	-0.020381	0.33208	0.9511	0	?-++--	11095	14	0	578380	800	0	814	0.8442914683514673
Hospitalized	ENSG00000180934	OR56A1	11	6019336	Hospitalized.M3.MAF_0.1.perc	reference	0	0.9067	0.0344411	0.5611164	0.9511	0	?+---?	8845	5	0	558006	208	0	213	0.9148919928199577
Hospitalized	ENSG00000064687	ABCA7	19	1039997	Hospitalized.M3.MAF_0.1.perc	reference	6.5	0.37	0.0101743	0.1659735	0.9511	0.0160831	?+----	11965	115	0	583118	3393	0	3508	0.7870975251533494
Susceptibility	ENSG00000182472	CAPN12	19	38730187	Susceptibility.M3.MAF_0.1.perc	reference	0	0.7066	0.0045234	0.0738016	0.9511	0	-?-+++	27103	215	0	591780	4785	4	5008	0.6804537870168339
Severe	ENSG00000111087	GLI1	12	57459785	Severe.M3.MAF_1.perc	reference	0	0.9389	-0.0136912	0.2231981	0.9511	0	?-+-+-	4675	33	0	570238	2899	5	2942	0.8967401052943604
Severe	ENSG00000175183	CSRP2	12	76858709	Severe.M3.MAF_1.perc	reference	18.5	0.2981	-0.0602716	0.9825828	0.9511	0.9953027	--+??-	4033	2	0	566056	485	0	487	0.8815393272209608
Hospitalized	ENSG00000198677	TTC37	5	95461755	Hospitalized.M3.MAF_1.perc	reference	0	0.7783	0.008696	0.1418814	0.9511	0	?--+++	10335	61	0	580035	4162	5	4233	0.826327435683236
Hospitalized	ENSG00000204873	KRTAP9-3	17	41232449	Hospitalized.M3.MAF_1.perc	reference	18.1	0.3001	-0.0499581	0.8149174	0.9511	0.6455818	?-++?-	8987	10	0	562387	205	2	219	0.5948433545495388
Hospitalized	ENSG00000215545	DEFB116	20	31303212	Hospitalized.M3.MAF_1.perc	reference	0	0.7198	-0.064834	1.0571484	0.9511	0	?---?+	6638	2	0	534837	48	0	50	0.9570882544448736
Susceptibility	ENSG00000203908	KHDC3L	6	73362658	Susceptibility.M3.MAF_1.perc	reference	16.1	0.312	-0.0359597	0.5860575	0.9511	0.3463822	-?++--	23744	13	0	581368	153	0	166	0.9275696193790794
Severe	ENSG00000115839	RAB3GAP1	2	135052292	Severe.M4.MAF_0.1.perc	reference	21.1	0.2803	-0.0172018	0.2804799	0.9511	0.0936672	?+-++-	4698	45	0	570367	4471	3	4522	0.8869190576036655
Severe	ENSG00000149657	LSM14B	20	62122461	Severe.M4.MAF_0.1.perc	reference	0	0.9083	-0.0165007	0.269121	0.9511	0	+-+---	4694	20	0	568874	2530	2	2554	0.8931249889280715
Hospitalized	ENSG00000071054	MAP4K4	2	101696850	Hospitalized.M4.MAF_0.1.perc	reference	0	0.8256	-0.0086366	0.1408104	0.9511	0	?--+--	11671	70	0	581696	4227	0	4297	0.8542005809633697
Hospitalized	ENSG00000166012	TAF1D	11	93729948	Hospitalized.M4.MAF_0.1.perc	reference	0	0.707	0.0130219	0.2123744	0.9511	0	?-+++-	11375	33	0	581692	1697	0	1730	0.6555304963092398
Susceptibility	ENSG00000112394	SLC16A10	6	111087503	Susceptibility.M4.MAF_0.1.perc	reference	0	0.4238	-0.006667	0.1086942	0.9511	0	-?+-+-	25499	93	0	577131	2219	1	2314	0.7798951785853209
Susceptibility	ENSG00000251692	PTX4	16	1485886	Susceptibility.M4.MAF_0.1.perc	reference	48.4	0.1012	-0.0118042	0.1923417	0.9511	0.077028	+?--+-	27079	164	0	591673	4217	2	4385	0.8218738590628513
Susceptibility	ENSG00000160213	CSTB	21	43772511	Susceptibility.M4.MAF_0.1.perc	reference	29.6	0.2244	-0.021725	0.3539323	0.9511	0.1935959	-?---+	23618	41	0	587186	1085	0	1126	0.874648341388492
Severe	ENSG00000184698	OR51M1	11	5383812	Severe.M4.MAF_1.perc	reference	0	0.9393	0.0073012	0.1191684	0.9511	0	++---+	4718	93	1	569004	19914	61	20131	0.8995674452646849
Severe	ENSG00000140983	RHOT2	16	668105	Severe.M4.MAF_1.perc	reference	0	0.8333	-0.007247	0.1180592	0.9511	0	++---+	4782	100	1	570112	9684	16	9818	0.9666755921803214
Hospitalized	ENSG00000136918	WDR38	9	124853417	Hospitalized.M4.MAF_1.perc	reference	0	0.921	0.0101636	0.165809	0.9511	0	?+-+-+	11735	60	0	582502	2655	3	2721	0.7227223326634525
Hospitalized	ENSG00000166557	TMED3	15	79311112	Hospitalized.M4.MAF_1.perc	reference	13.4	0.3285	0.013389	0.2184701	0.9511	0.0472866	?+++--	11932	82	0	582839	3973	5	4065	0.843309935358488
Susceptibility	ENSG00000196850	PPTC7	12	110533245	Susceptibility.M4.MAF_1.perc	reference	0	0.8861	-0.0088828	0.1447202	0.9511	0	+?--+-	25919	59	0	576102	1053	0	1112	0.8441276194662369
Susceptibility	ENSG00000176222	ZNF404	19	43872365	Susceptibility.M4.MAF_1.perc	reference	0.6	0.4029	0.0049148	0.0801104	0.9511	4.388e-4	-?+++-	26529	190	1	580636	4129	3	4327	0.809079965333305
Severe	ENSG00000170260	ZNF212	7	149239651	Severe.M1.MAF_0.1.perc	reference	0	0.8712	-0.0241583	0.3948989	0.9512	0	?-+?--	3975	8	0	565221	1146	0	1154	0.828422824596299
Severe	ENSG00000188566	NDOR1	9	137205685	Severe.M1.MAF_0.1.perc	reference	0	0.9042	-0.033397	0.5458552	0.9512	0	?-++?-	4100	3	0	565611	495	0	498	0.8447084676950258
Severe	ENSG00000169906	S100G	23	16650158	Severe.M1.MAF_0.1.perc	reference	0	0.9998	-0.6014405	9.8277806	0.9512	0	?-??--	1480	0	0	403319	1	2	5	0.8506376837255734
Hospitalized	ENSG00000127980	PEX1	7	92487020	Hospitalized.M1.MAF_0.1.perc	reference	0	0.7576	-0.0186382	0.3047338	0.9512	0	?--+++	10825	18	0	578652	895	0	913	0.9169334428763889
Hospitalized	ENSG00000168282	MGAT2	14	49620799	Hospitalized.M1.MAF_0.1.perc	reference	0	0.9578	0.0641795	1.0481791	0.9512	0	?+-??-	8048	2	0	559741	94	0	96	0.06886395395848426
Susceptibility	ENSG00000005238	FAM214B	9	35104112	Susceptibility.M1.MAF_0.1.perc	reference	0	0.9708	-0.0276989	0.4528181	0.9512	0	-?+-+-	22804	7	0	551761	118	0	125	0.8507213180476705
Susceptibility	ENSG00000180934	OR56A1	11	6019336	Susceptibility.M1.MAF_0.1.perc	reference	0	0.8433	-0.0292703	0.4786884	0.9512	0	??-+--	22520	5	0	564042	116	0	121	0.9459958305432601
Severe	ENSG00000012171	SEMA3B	3	50267558	Severe.M1.MAF_1.perc	reference	14.3	0.3232	-0.0356968	0.5834878	0.9512	0.345458	?-+---	4124	9	0	563090	1468	1	1479	0.9844902023807166
Severe	ENSG00000100034	PPM1F	22	21919425	Severe.M1.MAF_1.perc	reference	0	0.996	-0.041639	0.6797496	0.9512	0	?+----	2163	1	0	561485	196	0	197	0.4433946415474726
Hospitalized	ENSG00000168282	MGAT2	14	49620799	Hospitalized.M1.MAF_1.perc	reference	0	0.9578	0.0641795	1.0481791	0.9512	0	?+-??-	8048	2	0	559741	94	0	96	0.06886395395848426
Hospitalized	ENSG00000183011	NAA38	17	7856685	Hospitalized.M1.MAF_1.perc	reference	46.7	0.1533	0.0684802	1.1199304	0.9512	1.8644586	?+--??	7927	8	0	565169	330	1	340	0.23219579816825064
Susceptibility	ENSG00000115687	PASK	2	241106099	Susceptibility.M1.MAF_1.perc	reference	0	0.5474	0.0043314	0.0707204	0.9512	0	-?++--	27221	234	0	591684	5245	3	5485	0.837085862949624
Susceptibility	ENSG00000198887	SMC5	9	70258978	Susceptibility.M1.MAF_1.perc	reference	0	0.9489	-0.0159305	0.2604121	0.9512	0	-?++--	24581	16	0	584678	383	0	399	0.832679291410785
Susceptibility	ENSG00000141499	WRAP53	17	7686071	Susceptibility.M1.MAF_1.perc	reference	0	0.65	-0.0085904	0.1403003	0.9512	0	+?-+-+	26972	58	1	591292	1301	1	1363	0.7770189489986773
Severe	ENSG00000163644	PPM1K	4	88257620	Severe.M3.MAF_0.1.perc	reference	0	0.9434	0.0385684	0.6298715	0.9512	0	?+--?-	3545	2	0	562799	521	0	523	0.7246020574118875
Severe	ENSG00000198517	MAFK	7	1530702	Severe.M3.MAF_0.1.perc	reference	0	0.9688	0.0432085	0.7055567	0.9512	0	?+-??-	3361	3	0	519014	439	0	442	0.8852462563819511
Severe	ENSG00000198113	TOR4A	9	137277726	Severe.M3.MAF_0.1.perc	reference	0	0.9869	-0.0336098	0.5489496	0.9512	0	?+-?--	3636	6	0	550255	433	0	439	0.7523386494903312
Hospitalized	ENSG00000171055	FEZ2	2	36531805	Hospitalized.M3.MAF_0.1.perc	reference	0	0.9584	0.0131219	0.2143027	0.9512	0	?+--++	11097	31	0	568618	1819	1	1852	0.848774933811302
Susceptibility	ENSG00000205442	IZUMO3	9	24542952	Susceptibility.M3.MAF_0.1.perc	reference	43.5	0.1317	-0.0342234	0.5595053	0.9512	0.6405936	-?--++	26217	12	0	587448	311	0	323	0.864644551583649
Susceptibility	ENSG00000265203	RBP3	10	47348363	Susceptibility.M3.MAF_0.1.perc	reference	46.5	0.113	0.0377454	0.6163929	0.9512	0.7964567	+?--++	24464	15	0	572650	367	0	382	0.9000057632309166
Severe	ENSG00000115084	SLC35F5	2	113705011	Severe.M3.MAF_1.perc	reference	0	0.9375	0.0179187	0.293057	0.9512	0	-+-++-	4574	9	0	568626	1164	0	1173	0.9359595360581483
Severe	ENSG00000198517	MAFK	7	1530702	Severe.M3.MAF_1.perc	reference	0	0.9688	0.0432085	0.7055567	0.9512	0	?+-??-	3361	3	0	519014	439	0	442	0.8852462563819511
Severe	ENSG00000198113	TOR4A	9	137277726	Severe.M3.MAF_1.perc	reference	0	0.9869	-0.0336098	0.5489496	0.9512	0	?+-?--	3636	6	0	550255	433	0	439	0.7523386494903312
Severe	ENSG00000004478	FKBP4	12	2794970	Severe.M3.MAF_1.perc	reference	0	0.8306	-0.0235886	0.3855385	0.9512	0	+-++--	4156	7	0	564870	608	1	617	0.9086463318202731
Severe	ENSG00000174327	SLC16A13	17	7036015	Severe.M3.MAF_1.perc	reference	0	0.9799	-0.0191157	0.3122697	0.9512	0	+-+++-	4344	14	0	564434	1243	0	1257	0.92804559266962
Hospitalized	ENSG00000222046	DCDC2B	1	32209094	Hospitalized.M3.MAF_1.perc	reference	0	0.8621	0.0142253	0.2323715	0.9512	0	?---++	11171	45	0	582124	1072	0	1117	0.8882917398345902
Hospitalized	ENSG00000124275	MTRR	5	7851186	Hospitalized.M3.MAF_1.perc	reference	0	0.5871	-0.0068489	0.1119463	0.9512	0	?-+++-	11083	91	1	581868	7172	8	7281	0.8557283075551461
Susceptibility	ENSG00000162595	DIRAS3	1	68045886	Susceptibility.M3.MAF_1.perc	reference	0	0.7835	-0.0359799	0.5874702	0.9512	0	-?+-+-	23086	7	0	571649	74	0	81	0.9259616335845886
Susceptibility	ENSG00000138385	SSB	2	169791933	Susceptibility.M3.MAF_1.perc	reference	0	0.6968	0.0125379	0.2047872	0.9512	0	-?+--+	26271	34	0	587017	788	1	824	0.6548276770018253
Susceptibility	ENSG00000172367	PDZD3	11	119185457	Susceptibility.M3.MAF_1.perc	reference	0	0.7075	-0.0056904	0.0929805	0.9512	0	-?+---	27079	134	0	591673	3002	1	3138	0.8254197978805259
Susceptibility	ENSG00000258947	TUBB3	16	89921392	Susceptibility.M3.MAF_1.perc	reference	50	0.09178	0.0307252	0.5022482	0.9512	0.5222387	+?-+-+	23100	17	0	543322	347	0	364	0.816385141646784
Severe	ENSG00000163885	CFAP100	3	126394909	Severe.M4.MAF_0.1.perc	reference	0	0.5272	-0.0117529	0.1921251	0.9512	0	--+---	4883	37	0	570490	4627	2	4668	0.8093094512999544
Severe	ENSG00000177556	ATOX1	5	151742316	Severe.M4.MAF_0.1.perc	reference	0	0.9923	-0.0308379	0.5043025	0.9512	0	?+--?-	2344	1	0	564006	356	2	361	0.7829823799307141
Severe	ENSG00000120907	ADRA1A	8	26748150	Severe.M4.MAF_0.1.perc	reference	0	0.8796	-0.0163547	0.2674362	0.9512	0	----++	4474	20	0	566983	2358	1	2380	0.8742974319049511
Severe	ENSG00000183346	CABCOCO1	10	61662929	Severe.M4.MAF_0.1.perc	reference	34.9	0.1885	-0.0472924	0.7729904	0.9512	0.9242788	?-+---	4186	4	0	567259	818	2	826	0.6944992248498223
Susceptibility	ENSG00000164694	FNDC1	6	159169400	Susceptibility.M4.MAF_0.1.perc	reference	0	0.7732	0.0027049	0.0442334	0.9512	0	--++-+	27803	590	2	596161	13785	7	14393	0.975811036203982
Severe	ENSG00000165322	ARHGAP12	10	31805398	Severe.M4.MAF_1.perc	reference	12	0.3384	0.0140225	0.2292874	0.9512	0.0486277	+-+++-	4906	51	0	570619	5196	2	5251	0.7257783022480465
Hospitalized	ENSG00000078808	SDF4	1	1216909	Hospitalized.M4.MAF_1.perc	reference	3.5	0.394	-0.009558	0.1561659	0.9512	0.0082924	+--+--	11510	69	0	583863	3969	6	4050	0.6361235964724814
Hospitalized	ENSG00000167992	VWCE	11	61258286	Hospitalized.M4.MAF_1.perc	reference	0	0.5615	0.006945	0.1134948	0.9512	0	?-+-+-	12124	118	0	583311	6557	1	6677	0.7999980600521359
Severe	ENSG00000126870	DYNC2I1	7	158856558	Severe.M1.MAF_0.1.perc	reference	0	0.8253	0.032192	0.5270022	0.9513	0	--+-+-	4560	3	0	569429	484	0	487	0.9218725412380249
Severe	ENSG00000198774	RASSF9	12	85800703	Severe.M1.MAF_0.1.perc	reference	0	0.6197	-0.0286174	0.4683837	0.9513	0	?-+?+-	2496	3	0	565374	768	0	771	0.920230424228488
Hospitalized	ENSG00000185313	SCN10A	3	38696802	Hospitalized.M1.MAF_0.1.perc	reference	0	0.9036	0.0137896	0.2257062	0.9513	0	?+--++	11025	27	0	581561	1565	0	1592	0.9616274161040104
Hospitalized	ENSG00000100417	PMM1	22	41576900	Hospitalized.M1.MAF_0.1.perc	reference	0	0.9873	-0.037592	0.6156246	0.9513	0	?+----	8234	3	0	575211	217	0	220	0.5984863134954269
Susceptibility	ENSG00000164543	STK17A	7	43582758	Susceptibility.M1.MAF_0.1.perc	reference	24	0.2611	0.0363188	0.5949782	0.9513	0.4885257	+?---+	23229	9	0	569620	285	0	294	0.8470892468293008
Severe	ENSG00000165084	C8orf34	8	68330955	Severe.M1.MAF_1.perc	reference	0	0.9657	-0.0182351	0.2985382	0.9513	0	?-+?+-	3996	14	0	566558	1821	4	1843	0.6917389272750976
Severe	ENSG00000151468	CCDC3	10	12896625	Severe.M1.MAF_1.perc	reference	0	0.6038	0.035023	0.5730559	0.9513	0	?-+-+-	4188	7	0	567583	355	0	362	0.7611978915080608
Susceptibility	ENSG00000121766	ZCCHC17	1	31296982	Susceptibility.M1.MAF_1.perc	reference	52.7	0.07622	-0.034295	0.5613107	0.9513	0.647347	-?--+-	23368	10	0	574472	304	0	314	0.8326172352575523
Susceptibility	ENSG00000243449	C4orf48	4	2041993	Susceptibility.M1.MAF_1.perc	reference	0	0.8337	0.0255915	0.4186491	0.9513	0	??-+-+	18109	15	0	459708	43	1	60	0.8024650169049438
Susceptibility	ENSG00000134982	APC	5	112707498	Susceptibility.M1.MAF_1.perc	reference	0	0.7902	0.0132147	0.2163197	0.9513	0	-?+-+-	22699	29	0	570406	508	0	537	0.793716454573623
Susceptibility	ENSG00000164543	STK17A	7	43582758	Susceptibility.M1.MAF_1.perc	reference	24	0.2611	0.0363188	0.5949782	0.9513	0.4885257	+?---+	23229	9	0	569620	285	0	294	0.8470892468293008
Severe	ENSG00000181195	PENK	8	56436674	Severe.M3.MAF_0.1.perc	reference	0	0.5565	-0.0194597	0.3186284	0.9513	0	?+-?-+	4135	16	0	566941	2384	2	2404	0.6790676244028256
Hospitalized	ENSG00000243989	ACY1	3	51983340	Hospitalized.M3.MAF_0.1.perc	reference	0	0.8503	-0.0145251	0.2379706	0.9513	0	?+----	11499	26	0	582311	1587	1	1615	0.8921617998486056
Hospitalized	ENSG00000163754	GYG1	3	148991408	Hospitalized.M3.MAF_0.1.perc	reference	0	0.5979	-0.0133592	0.2187088	0.9513	0	?-+-+-	11169	31	0	569799	1835	1	1868	0.8470643368487815
Susceptibility	ENSG00000010310	GIPR	19	45668221	Susceptibility.M3.MAF_0.1.perc	reference	0	0.6873	0.0082603	0.1351533	0.9513	0	-?+--+	25636	63	0	590345	1388	0	1451	0.8905273872977013
Severe	ENSG00000152518	ZFP36L2	2	43222402	Severe.M3.MAF_1.perc	reference	66.9	0.02847	-0.039458	0.6462015	0.9513	0.9049505	?-++?+	4095	16	0	565256	596	0	612	0.7773939591182464
Severe	ENSG00000111671	SPSB2	12	6870935	Severe.M3.MAF_1.perc	reference	0	0.664	-0.0216311	0.3543598	0.9513	0	?-+-+-	4363	10	0	568115	976	2	990	0.8924749342133707
Hospitalized	ENSG00000179919	OR10A7	12	55221025	Hospitalized.M3.MAF_1.perc	reference	0	0.991	-0.0248648	0.4072813	0.9513	0	?--+--	11047	12	0	567925	430	1	444	0.8180495674848253
Susceptibility	ENSG00000156219	ART3	4	76011184	Susceptibility.M3.MAF_1.perc	reference	0	0.9891	-0.0113186	0.1854856	0.9513	0	-?+---	25767	33	0	590192	695	1	730	0.8879114518606037
Severe	ENSG00000087586	AURKA	20	56369389	Severe.M4.MAF_0.1.perc	reference	39.8	0.1562	0.0464854	0.7611772	0.9513	1.0687982	--+-?-	2978	8	0	171303	365	1	375	0.6590473816718294
Hospitalized	ENSG00000198648	STK39	2	167954020	Hospitalized.M4.MAF_0.1.perc	reference	10.3	0.3473	0.0188946	0.3096764	0.9513	0.0843883	?-+-+-	10927	35	0	579210	2090	2	2129	0.9673482034517491
Hospitalized	ENSG00000118322	ATP10B	5	160563120	Hospitalized.M4.MAF_0.1.perc	reference	22.9	0.2688	-0.0100367	0.1642914	0.9513	0.0351793	?-++--	12025	177	0	583211	8576	4	8761	0.8959891110863905
Hospitalized	ENSG00000181761	OR8H3	11	56122373	Hospitalized.M4.MAF_0.1.perc	reference	0	0.7715	0.0151256	0.2474243	0.9513	0	?-+--+	8996	29	0	566185	1293	0	1322	0.8641705904114797
Hospitalized	ENSG00000011295	TTC19	17	15999784	Hospitalized.M4.MAF_0.1.perc	reference	0	0.4252	0.0131631	0.2153312	0.9513	0	?--+-+	11536	38	0	582516	1772	1	1812	0.7828098909945692
Susceptibility	ENSG00000112640	PPP2R5D	6	42984553	Susceptibility.M4.MAF_0.1.perc	reference	0	0.4087	-0.0082366	0.1347488	0.9513	0	+?----	26713	68	0	588451	1405	0	1473	0.8980643977961362
Susceptibility	ENSG00000168060	NAALADL1	11	65044818	Susceptibility.M4.MAF_0.1.perc	reference	0	0.5288	-0.0036165	0.0591907	0.9513	0	-?--++	27126	324	0	591861	7435	6	7771	0.9846510391410603
Severe	ENSG00000204394	VARS1	6	31777518	Severe.M4.MAF_1.perc	reference	0	0.6048	0.008238	0.1349639	0.9513	0	+-+++-	4822	90	1	570320	11136	14	11256	0.8325348344882397
Severe	ENSG00000169314	C22orf15	22	23762990	Severe.M4.MAF_1.perc	reference	0	0.9352	0.0160661	0.2631131	0.9513	0	-++-?-	4599	24	0	568424	2026	2	2054	0.5159331556208381
Hospitalized	ENSG00000221882	OR3A2	17	3276942	Hospitalized.M4.MAF_1.perc	reference	0	0.7445	0.0086743	0.141933	0.9513	0	?+--+-	10945	69	0	579614	4311	5	4390	0.6579975170708612
Severe	ENSG00000162337	LRP5	11	68312591	Severe.M1.MAF_0.1.perc	reference	0	0.8471	0.0514188	0.8441802	0.9514	0	?--?+-	1866	2	0	541076	305	0	307	0.8517108597618824
Susceptibility	ENSG00000160318	CLDND2	19	51367098	Susceptibility.M1.MAF_0.1.perc	reference	33.1	0.201	-0.0495341	0.8129592	0.9514	1.0510378	-?-+-+	21806	3	0	563823	137	0	140	0.8055711022542636
Severe	ENSG00000214929	SPATA31D1	9	81988772	Severe.M1.MAF_1.perc	reference	6.3	0.3707	-0.0235067	0.3854554	0.9514	0.0878644	?--++-	4643	11	0	569733	1648	1	1661	0.8990588283085807
Hospitalized	ENSG00000164985	PSIP1	9	15464066	Hospitalized.M1.MAF_1.perc	reference	26.3	0.2576	-0.036029	0.5908354	0.9514	0.3662203	?+-??-	9412	12	0	561088	675	0	687	0.8896304062015301
Susceptibility	ENSG00000143851	PTPN7	1	202147013	Susceptibility.M1.MAF_1.perc	reference	11.7	0.3406	0.0096821	0.158699	0.9514	0.0227027	---+-+	26344	82	1	594771	1777	1	1863	0.7996591267952562
Severe	ENSG00000032389	EIPR1	2	3188925	Severe.M3.MAF_0.1.perc	reference	8.4	0.3585	-0.0312294	0.5121952	0.9514	0.1916599	?--++-	3926	6	1	564112	1490	0	1498	0.8708810160937546
Severe	ENSG00000057663	ATG5	6	106045423	Severe.M3.MAF_0.1.perc	reference	0	0.9635	-0.0544328	0.8932231	0.9514	0	+--??-	1955	1	0	558819	202	0	203	0.9066748107565397
Severe	ENSG00000142168	SOD1	21	31659666	Severe.M3.MAF_0.1.perc	reference	0	0.9425	-0.0482849	0.7929233	0.9514	0	?+----	2326	3	0	530629	189	0	192	0.878259197623718
Hospitalized	ENSG00000157064	NMNAT2	1	183248237	Hospitalized.M3.MAF_0.1.perc	reference	0	0.8702	-0.0366465	0.6009573	0.9514	0	?+--?-	8059	4	0	524283	262	0	266	0.27094779316001605
Hospitalized	ENSG00000186806	VSIG10L	19	51331536	Hospitalized.M3.MAF_0.1.perc	reference	2	0.3949	0.0191636	0.314366	0.9514	0.0180604	?+---+	10158	19	0	581368	852	1	873	0.8062508353451217
Severe	ENSG00000032389	EIPR1	2	3188925	Severe.M3.MAF_1.perc	reference	8.4	0.3585	-0.0312294	0.5121952	0.9514	0.1916599	?--++-	3926	6	1	564112	1490	0	1498	0.8708810160937546
Severe	ENSG00000057663	ATG5	6	106045423	Severe.M3.MAF_1.perc	reference	0	0.9635	-0.0544328	0.8932231	0.9514	0	+--??-	1955	1	0	558819	202	0	203	0.9066748107565397
Severe	ENSG00000162078	ZG16B	16	2830169	Severe.M3.MAF_1.perc	reference	0	0.9778	-0.0436437	0.7153474	0.9514	0	?-+?--	2695	2	0	564007	319	0	321	0.9513639857096527
Severe	ENSG00000142168	SOD1	21	31659666	Severe.M3.MAF_1.perc	reference	0	0.9425	-0.0482849	0.7929233	0.9514	0	?+----	2326	3	0	530629	189	0	192	0.878259197623718
Susceptibility	ENSG00000176200	OR4D11	11	59503576	Susceptibility.M3.MAF_1.perc	reference	0	0.6433	-0.0084841	0.1391532	0.9514	0	+?+---	25611	56	0	575515	1121	2	1181	0.8102675186985916
Severe	ENSG00000187258	NPSR1	7	34658218	Severe.M4.MAF_0.1.perc	reference	0	0.774	-0.0137556	0.2255378	0.9514	0	+-+-+-	4883	28	0	570489	3213	2	3245	0.03861058452200533
Severe	ENSG00000140948	ZCCHC14	16	87406246	Severe.M4.MAF_0.1.perc	reference	21.4	0.2782	-0.0234224	0.3845407	0.9514	0.1953263	-++?+-	4437	55	0	565234	5437	4	5500	0.7978772311816443
Severe	ENSG00000130522	JUND	19	18279694	Severe.M4.MAF_0.1.perc	reference	0	0.7716	0.0186103	0.3056114	0.9514	0	+-+?--	4217	16	0	563477	2119	0	2135	0.9643053690308079
Hospitalized	ENSG00000166165	CKB	14	103519667	Hospitalized.M4.MAF_0.1.perc	reference	0	0.8719	0.012374	0.2029749	0.9514	0	?+----	10520	27	0	579332	1609	0	1636	0.9121384806141688
Susceptibility	ENSG00000144161	ZC3H8	2	112211529	Susceptibility.M4.MAF_0.1.perc	reference	0	0.5054	0.0069969	0.1147578	0.9514	0	+?-+-+	26349	83	0	587219	2103	1	2188	0.7890859200690783
Susceptibility	ENSG00000163046	ANKRD30BL	2	132147591	Susceptibility.M4.MAF_0.1.perc	reference	0	0.7044	0.0559258	0.9178392	0.9514	0	??-+--	3931	3	0	26117	11	0	14	0.8512940792627061
Susceptibility	ENSG00000157827	FMNL2	2	152335174	Susceptibility.M4.MAF_0.1.perc	reference	0	0.5253	-0.0045315	0.0743467	0.9514	0	-?+-+-	27340	213	0	591878	4816	2	5033	0.9243858112432789
Susceptibility	ENSG00000185386	MAPK11	22	50263713	Susceptibility.M4.MAF_0.1.perc	reference	0	0.8301	0.0085125	0.1395371	0.9514	0	-?-++-	26955	59	0	591177	1374	1	1435	0.7834064137977053
Severe	ENSG00000078295	ADCY2	5	7396138	Severe.M4.MAF_1.perc	reference	0	0.5653	-0.0113131	0.1856499	0.9514	0	--+-+-	4883	41	0	570490	4426	8	4483	0.8655137666601921
Severe	ENSG00000167642	SPINT2	19	38244035	Severe.M4.MAF_1.perc	reference	23.8	0.2555	0.0178169	0.2922379	0.9514	0.1217388	+-++--	4471	24	0	566981	3658	5	3692	0.7438600337908423
Hospitalized	ENSG00000158296	SLC13A3	20	46557823	Hospitalized.M4.MAF_1.perc	reference	0	0.757	0.0075243	0.1235417	0.9514	0	?+----	12025	112	0	583211	4894	2	5010	0.7769417202046645
Severe	ENSG00000122952	ZWINT	10	56357227	Severe.M1.MAF_0.1.perc	reference	0	0.9949	-0.0355961	0.5847643	0.9515	0	?+----	4246	4	0	565478	158	0	162	0.977883028615808
Severe	ENSG00000141316	SPACA3	17	32970376	Severe.M1.MAF_0.1.perc	reference	0	0.5278	0.0632466	1.0399093	0.9515	0	?-++--	2092	2	0	560964	90	0	92	0.9378419412617701
Severe	ENSG00000084734	GCKR	2	27496839	Severe.M1.MAF_1.perc	reference	0	0.9603	0.0100852	0.1659441	0.9515	0	?-+++-	4765	49	0	570450	5846	9	5913	0.8085901896424118
Severe	ENSG00000180011	ZADH2	18	75195113	Severe.M1.MAF_1.perc	reference	1	0.3868	-0.0505918	0.8314659	0.9515	0.069086	?-+?--	2307	0	0	562213	239	0	239	0.8874850075327434
Susceptibility	ENSG00000171509	RXFP1	4	158315311	Susceptibility.M1.MAF_1.perc	reference	0	0.9511	0.0135086	0.2218875	0.9515	0	+?-+--	26282	24	0	588607	527	0	551	0.822862482876336
Susceptibility	ENSG00000100442	FKBP3	14	45115599	Susceptibility.M1.MAF_1.perc	reference	0	0.9268	-0.0393232	0.6461878	0.9515	0	-?+-+?	23697	8	0	568951	60	0	68	0.7623318400098753
Severe	ENSG00000237524	TEX51	2	126898864	Severe.M3.MAF_0.1.perc	reference	0	0.5314	0.1381581	2.2731526	0.9515	0	??+-??	144	1	0	581	1	0	2	0.8862333605176498
Hospitalized	ENSG00000185559	DLK1	14	100725705	Hospitalized.M3.MAF_0.1.perc	reference	0	0.4674	0.0236427	0.3889698	0.9515	0	?---?+	8520	10	0	562617	560	2	574	0.9259713599720065
Severe	ENSG00000237524	TEX51	2	126898864	Severe.M3.MAF_1.perc	reference	0	0.5314	0.1381581	2.2731526	0.9515	0	??+-??	144	1	0	581	1	0	2	0.8862333605176498
Severe	ENSG00000170419	VSTM2A	7	54542325	Severe.M3.MAF_1.perc	reference	50.8	0.107	0.0382276	0.6279542	0.9515	0.7446223	?+-?+-	3956	7	0	563981	744	1	753	0.8151389749741154
Severe	ENSG00000099203	TMED1	19	10832067	Severe.M3.MAF_1.perc	reference	0	0.4707	-0.0241097	0.3965597	0.9515	0	-++---	4878	12	0	570487	569	0	581	0.8616687001261751
Severe	ENSG00000157601	MX1	21	41420020	Severe.M3.MAF_1.perc	reference	48.2	0.08598	-0.0201753	0.3313787	0.9515	0.2655317	--+++-	4897	52	0	570379	7913	17	7999	0.9207631110603449
Susceptibility	ENSG00000137713	PPP2R1B	11	111726908	Susceptibility.M3.MAF_1.perc	reference	0	0.8675	0.0056226	0.0925139	0.9515	0	+?-+-+	27126	137	0	591861	3028	0	3165	0.9168753996881025
Susceptibility	ENSG00000111678	C12orf57	12	6942978	Susceptibility.M3.MAF_1.perc	reference	0	0.9093	-0.0089101	0.1464797	0.9515	0	-?+-+-	24463	49	1	589309	1232	2	1287	0.7833966067870839
Severe	ENSG00000165092	ALDH1A1	9	72900671	Severe.M4.MAF_0.1.perc	reference	0	0.6294	0.0229169	0.3770934	0.9515	0	?--+-+	4385	15	0	567825	1454	0	1469	0.8461285977880105
Severe	ENSG00000182253	SYNM	15	99098217	Severe.M4.MAF_0.1.perc	reference	0	0.6979	-0.0081526	0.1339742	0.9515	0	+---++	4960	79	1	570691	14155	7	14250	0.8693536633310602
Susceptibility	ENSG00000235718	MFRP	11	119338942	Susceptibility.M4.MAF_0.1.perc	reference	16.4	0.31	-0.0077862	0.1280245	0.9515	0.0192488	-?++--	26972	295	0	589395	6840	3	7141	0.7553285173044091
Severe	ENSG00000136944	LMX1B	9	126613928	Severe.M4.MAF_1.perc	reference	2.3	0.4015	0.0166409	0.273615	0.9515	0.0200274	--+---	4494	25	0	564578	2458	0	2483	0.7988722274547655
Hospitalized	ENSG00000146453	PNLDC1	6	159800249	Hospitalized.M4.MAF_1.perc	reference	0	0.9637	-0.0072329	0.1190314	0.9515	0	---+++	11901	115	0	587846	6742	5	6867	0.8651210223396584
Susceptibility	ENSG00000174145	NWD2	4	37244743	Susceptibility.M1.MAF_0.1.perc	reference	0	0.7863	-0.0247285	0.4076187	0.9516	0	-?-++-	23823	9	0	568745	137	0	146	0.11153727968151148
Susceptibility	ENSG00000112539	C6orf118	6	165279664	Susceptibility.M1.MAF_0.1.perc	reference	0	0.9702	0.0191928	0.3159047	0.9516	0	-?-+--	24726	13	0	577289	257	0	270	0.8887787063323287
Severe	ENSG00000187037	GPR141	7	37683796	Severe.M1.MAF_1.perc	reference	0	0.9554	-0.0433572	0.7136704	0.9516	0	?+--?-	3680	2	0	550437	149	0	151	0.8758317473953885
Hospitalized	ENSG00000116117	PARD3B	2	204545475	Hospitalized.M1.MAF_1.perc	reference	0	0.5092	-0.0206198	0.3397752	0.9516	0	?-+---	11168	14	0	581538	635	0	649	0.399695770515228
Hospitalized	ENSG00000184470	TXNRD2	22	19875517	Hospitalized.M1.MAF_1.perc	reference	29.3	0.2262	0.0261334	0.4307917	0.9516	0.2675148	?----+	10758	22	0	581123	1000	1	1024	0.8368152583752686
Susceptibility	ENSG00000174145	NWD2	4	37244743	Susceptibility.M1.MAF_1.perc	reference	0	0.7863	-0.0247285	0.4076187	0.9516	0	-?-++-	23823	9	0	568745	137	0	146	0.11153727968151148
Susceptibility	ENSG00000157999	ANKRD61	7	6031376	Susceptibility.M1.MAF_1.perc	reference	69.9	0.01882	-0.032232	0.5310235	0.9516	0.7114503	-?--+?	23285	19	1	573170	621	1	644	0.8103861180669722
Susceptibility	ENSG00000124215	CDH26	20	59958423	Susceptibility.M1.MAF_1.perc	reference	0	0.8409	0.0060805	0.1001559	0.9516	0	+?+-++	27340	118	0	591878	2482	3	2606	0.9426213269468456
Susceptibility	ENSG00000284725	SCYGR6	2	227724440	Susceptibility.M3.MAF_0.1.perc	reference	0	0.5605	0.0415211	0.6833836	0.9516	0	??+?-?	1578	11	0	1773	6	0	17	0.8542696197104127
Severe	ENSG00000204104	TRAF3IP1	2	238320441	Severe.M3.MAF_1.perc	reference	25	0.2548	-0.0375327	0.6182202	0.9516	0.5331331	?-++--	3927	11	0	564121	2065	1	2078	0.6975151402156263
Severe	ENSG00000204913	LRRC3C	17	39941474	Severe.M3.MAF_1.perc	reference	0	0.9962	0.0358738	0.5908805	0.9516	0	++-+?-	3793	6	0	455452	312	0	318	0.9184377154898395
Severe	ENSG00000226763	SRRM5	19	43596617	Severe.M3.MAF_1.perc	reference	7.4	0.3692	-0.0157216	0.2587532	0.9516	0.0428268	+-+-+-	4950	37	1	570572	1328	5	1377	0.9064034198027163
Hospitalized	ENSG00000185988	PLK5	19	1508023	Hospitalized.M3.MAF_1.perc	reference	0	0.8562	0.0253656	0.4176982	0.9516	0	?+--+-	9455	14	1	473384	273	0	289	0.8679825681365868
Susceptibility	ENSG00000145623	OSMR	5	38845858	Susceptibility.M3.MAF_1.perc	reference	22	0.268	0.0112774	0.1858761	0.9516	0.0454264	-+-+-+	27627	58	0	595457	1018	4	1084	0.9123244674603279
Susceptibility	ENSG00000160339	FCN2	9	134880810	Susceptibility.M3.MAF_1.perc	reference	0	0.5382	0.00626	0.103058	0.9516	0	-?+--+	27070	106	0	591667	2423	2	2533	0.7804081906031175
Susceptibility	ENSG00000166780	BMERB1	16	15434475	Susceptibility.M3.MAF_1.perc	reference	0	0.4984	0.0074421	0.122637	0.9516	0	+?-+-+	25527	71	0	575851	1765	0	1836	0.8334270465563739
Severe	ENSG00000164885	CDK5	7	151053815	Severe.M4.MAF_0.1.perc	reference	0	0.9854	-0.0224231	0.3694944	0.9516	0	?+--?-	4160	8	0	564909	1361	0	1369	0.8210673317481765
Severe	ENSG00000124155	PIGT	20	45416084	Severe.M4.MAF_0.1.perc	reference	29.9	0.211	0.0235595	0.3879487	0.9516	0.2522816	-++---	4662	50	1	568600	5176	1	5230	0.8366449515190316
Hospitalized	ENSG00000167553	TUBA1C	12	49188736	Hospitalized.M4.MAF_0.1.perc	reference	32.4	0.2056	0.0263709	0.4342409	0.9516	0.3137672	?--++-	11113	28	0	578447	1903	4	1939	0.7931834249266263
Susceptibility	ENSG00000284725	SCYGR6	2	227724440	Susceptibility.M4.MAF_0.1.perc	reference	0	0.5605	0.0415211	0.6833836	0.9516	0	??+?-?	1578	11	0	1773	6	0	17	0.8542696197104127
Susceptibility	ENSG00000134056	MRPS36	5	69217760	Susceptibility.M4.MAF_0.1.perc	reference	1.3	0.3855	-0.0163917	0.2699089	0.9516	0.0271478	+?-+-?	23497	21	0	581388	583	0	604	0.4233242923259992
Susceptibility	ENSG00000149506	ZP1	11	60867562	Susceptibility.M4.MAF_0.1.perc	reference	0	0.829	-0.0044809	0.0738605	0.9516	0	+?-+++	27340	217	0	591878	4698	2	4919	0.8761279634952932
Susceptibility	ENSG00000166037	CEP57	11	95789965	Susceptibility.M4.MAF_0.1.perc	reference	0	0.5083	-0.0059518	0.0981317	0.9516	0	+?+---	26867	115	0	590918	2556	1	2673	0.7919731375298554
Susceptibility	ENSG00000267508	ZNF285	19	44382298	Susceptibility.M4.MAF_0.1.perc	reference	30.7	0.217	-0.0135332	0.2229955	0.9516	0.0784386	+?--+-	25925	142	0	578525	3455	0	3597	0.8954661576088041
Severe	ENSG00000197444	OGDHL	10	49734641	Severe.M4.MAF_1.perc	reference	0	0.9857	0.0044917	0.0739999	0.9516	0	-+-+--	4883	149	0	570490	22295	30	22504	0.8751715888838145
Severe	ENSG00000149136	SSRP1	11	57325986	Severe.M4.MAF_1.perc	reference	0	0.7534	-0.0087092	0.1434521	0.9516	0	--++--	4616	68	0	568191	9119	17	9221	0.4282773476487402
Severe	ENSG00000166825	ANPEP	15	89784895	Severe.M4.MAF_1.perc	reference	0	0.7896	-0.0077377	0.1273993	0.9516	0	--++-+	4906	94	0	570620	9447	11	9563	0.7873385782968647
Hospitalized	ENSG00000113811	SELENOK	3	53884417	Hospitalized.M4.MAF_1.perc	reference	19	0.2935	-0.034373	0.5661106	0.9516	0.406885	+---?+	10292	19	0	580479	1129	2	1152	0.8390563514622313
Hospitalized	ENSG00000151470	C4orf33	4	129093317	Hospitalized.M4.MAF_1.perc	reference	25.6	0.2425	0.0192004	0.3161099	0.9516	0.1563959	-++-+-	11474	72	0	585665	3085	4	3165	0.792778153541462
Hospitalized	ENSG00000105875	WDR91	7	135183839	Hospitalized.M4.MAF_1.perc	reference	0	0.5095	-0.0047752	0.0787391	0.9516	0	+-+++-	12184	258	0	588228	13686	26	13996	0.8815647869613057
Susceptibility	ENSG00000111885	MAN1A1	6	119177205	Susceptibility.M4.MAF_1.perc	reference	25	0.2466	0.0079195	0.1304173	0.9516	0.0236867	+++--+	27803	173	1	596161	3666	2	3845	0.6874113203747548
Susceptibility	ENSG00000110395	CBL	11	119206298	Susceptibility.M4.MAF_1.perc	reference	0	0.628	-0.0043052	0.0709703	0.9516	0	+?+--+	27126	236	0	591861	5264	4	5508	0.8104286133900372
Severe	ENSG00000162976	SLC66A3	2	11155198	Severe.M1.MAF_0.1.perc	reference	14.5	0.3107	0.0506254	0.836332	0.9517	0.3702968	?--??+	3632	3	0	562020	268	0	271	0.9749200512561103
Severe	ENSG00000106066	CPVL	7	28995235	Severe.M1.MAF_0.1.perc	reference	0	0.993	-0.0212304	0.3504072	0.9517	0	?-+---	4239	8	0	568704	1259	0	1267	0.7813931779750911
Severe	ENSG00000230054	TEX53	9	114656304	Severe.M1.MAF_0.1.perc	reference	0	0.6255	0.2186866	3.6066429	0.9517	0	?-?+??	300	1	0	1291	1	0	2	0.9517
Severe	ENSG00000122873	CISD1	10	58269162	Severe.M1.MAF_0.1.perc	reference	0	0.9781	0.1170904	1.9328977	0.9517	0	?+-??-	3111	1	0	559274	31	0	32	0.888371065884224
Severe	ENSG00000100150	DEPDC5	22	31753867	Severe.M1.MAF_0.1.perc	reference	0	0.8613	-0.0421477	0.6954733	0.9517	0	?+-??-	3660	2	0	562031	285	0	287	0.9808042105657865
Susceptibility	ENSG00000185630	PBX1	1	164555584	Susceptibility.M1.MAF_0.1.perc	reference	0	0.9313	0.0450428	0.7438241	0.9517	0	-?+--?	21292	2	0	529883	47	0	49	0.09013332251718191
Susceptibility	ENSG00000198833	UBE2J1	6	89326625	Susceptibility.M1.MAF_0.1.perc	reference	0	0.9672	-0.0430529	0.7108663	0.9517	0	-?+-+?	22170	3	0	555661	47	0	50	0.8776966332549285
Severe	ENSG00000143740	SNAP47	1	227728200	Severe.M1.MAF_1.perc	reference	0	0.7508	0.0558336	0.92109510000000006	0.9517	0	?-+?--	3520	2	0	562779	160	0	162	0.8317526680656613
Severe	ENSG00000230054	TEX53	9	114656304	Severe.M1.MAF_1.perc	reference	0	0.6255	0.2186866	3.6066429	0.9517	0	?-?+??	300	1	0	1291	1	0	2	0.9517
Severe	ENSG00000122873	CISD1	10	58269162	Severe.M1.MAF_1.perc	reference	0	0.9781	0.1170904	1.9328977	0.9517	0	?+-??-	3111	1	0	559274	31	0	32	0.888371065884224
Severe	ENSG00000100150	DEPDC5	22	31753867	Severe.M1.MAF_1.perc	reference	0	0.8613	-0.0421477	0.6954733	0.9517	0	?+-??-	3660	2	0	562031	285	0	287	0.9808042105657865
Hospitalized	ENSG00000086619	ERO1B	1	236215101	Hospitalized.M1.MAF_1.perc	reference	0	0.7389	0.0248351	0.4098925	0.9517	0	?+-+?-	9184	9	0	576351	353	0	362	0.8636557310991135
Hospitalized	ENSG00000198064	NPIPB13	16	30222937	Hospitalized.M1.MAF_1.perc	reference	0	0.8452	-0.0779064	1.2869864	0.9517	0	?-+?+?	1352	0	1	1202	5	2	11	0.7183303009488714
Hospitalized	ENSG00000108556	CHRNE	17	4897771	Hospitalized.M1.MAF_1.perc	reference	49.2	0.09609	0.0391162	0.645513	0.9517	0.8660629	?-+---	11816	17	0	582542	931	0	948	0.9335440225722285
Susceptibility	ENSG00000185630	PBX1	1	164555584	Susceptibility.M1.MAF_1.perc	reference	0	0.9313	0.0450428	0.7438241	0.9517	0	-?+--?	21292	2	0	529883	47	0	49	0.09013332251718191
Susceptibility	ENSG00000172940	SLC22A13	3	38265812	Susceptibility.M1.MAF_1.perc	reference	22.3	0.2722	0.0179483	0.2962071	0.9517	0.1141736	+?-+++	26862	42	0	590805	945	1	989	0.6435107953360674
Susceptibility	ENSG00000198833	UBE2J1	6	89326625	Susceptibility.M1.MAF_1.perc	reference	0	0.9672	-0.0430529	0.7108663	0.9517	0	-?+-+?	22170	3	0	555661	47	0	50	0.8776966332549285
Susceptibility	ENSG00000160613	PCSK7	11	117204337	Susceptibility.M1.MAF_1.perc	reference	0	0.8793	0.0061142	0.1010221	0.9517	0	+?+---	24411	112	0	575292	2555	2	2671	0.870212992319518
Severe	ENSG00000230054	TEX53	9	114656304	Severe.M3.MAF_0.1.perc	reference	0	0.6255	0.2186866	3.6066429	0.9517	0	?-?+??	300	1	0	1291	1	0	2	0.9517
Severe	ENSG00000181896	ZNF101	19	19668796	Severe.M3.MAF_0.1.perc	reference	0	0.7896	-0.040716	0.6719728	0.9517	0	?-+-+-	3820	2	0	566558	277	0	279	0.8175221813920064
Hospitalized	ENSG00000243710	CFAP57	1	43172330	Hospitalized.M3.MAF_0.1.perc	reference	0.2	0.405	0.0107879	0.1780888	0.9517	8.927e-4	?-+---	11876	41	0	580552	2749	4	2798	0.7573387785767043
Hospitalized	ENSG00000159692	CTBP1	4	1211445	Hospitalized.M3.MAF_0.1.perc	reference	0	0.97	0.015733	0.2598108	0.9517	0	?+-+--	7845	19	0	561791	1418	0	1437	0.8853333759071004
Hospitalized	ENSG00000168824	NSG1	4	4348140	Hospitalized.M3.MAF_0.1.perc	reference	0	0.5523	-0.0216697	0.3575269	0.9517	0	?---++	8903	11	0	562170	694	0	705	0.7564041216564115
Hospitalized	ENSG00000125991	ERGIC3	20	35542038	Hospitalized.M3.MAF_0.1.perc	reference	0	0.9454	-0.0226054	0.3730616	0.9517	0	?+--+-	9424	10	0	569193	663	0	673	0.0657033846090606
Susceptibility	ENSG00000073417	PDE8A	15	84980440	Susceptibility.M3.MAF_0.1.perc	reference	40.4	0.1518	-0.0207986	0.3432979	0.9517	0.2235876	-?+--+	26667	79	0	588268	1711	0	1790	0.7854260079724553
Severe	ENSG00000185966	LCE3E	1	152565654	Severe.M3.MAF_1.perc	reference	0	0.8412	-0.031112	0.5138147	0.9517	0	?-+---	4245	7	0	566603	508	0	515	0.8974552512819942
Severe	ENSG00000230054	TEX53	9	114656304	Severe.M3.MAF_1.perc	reference	0	0.6255	0.2186866	3.6066429	0.9517	0	?-?+??	300	1	0	1291	1	0	2	0.9517
Hospitalized	ENSG00000133958	UNC79	14	93333219	Hospitalized.M3.MAF_1.perc	reference	0	0.9172	0.0097326	0.1606058	0.9517	0	?+----	9912	45	0	567757	3497	3	3548	0.8108723367620272
Susceptibility	ENSG00000130508	PXDN	2	1631887	Susceptibility.M3.MAF_1.perc	reference	0	0.4707	0.0050074	0.0827499	0.9517	0	-?-+--	27126	178	0	591861	3571	2	3753	0.8815413553802448
Susceptibility	ENSG00000136159	NUDT15	13	48037726	Susceptibility.M3.MAF_1.perc	reference	0	0.9059	-0.0093908	0.1549297	0.9517	0	+?-+--	24991	47	0	578934	1206	1	1255	0.831796874000654
Susceptibility	ENSG00000135736	CCDC102A	16	57512181	Susceptibility.M3.MAF_1.perc	reference	27	0.2413	-0.0189732	0.3130934	0.9517	0.146817	-?++--	26646	87	0	590245	1733	0	1820	0.8946652754567319
Severe	ENSG00000049245	VAMP3	1	7771296	Severe.M4.MAF_0.1.perc	reference	3.2	0.3767	0.0307785	0.5081624	0.9517	0.0583303	?-+-?-	3574	6	0	564343	660	1	668	0.8262788219726858
Severe	ENSG00000230054	TEX53	9	114656304	Severe.M4.MAF_0.1.perc	reference	0	0.6255	0.2186866	3.6066429	0.9517	0	?-?+??	300	1	0	1291	1	0	2	0.9517
Severe	ENSG00000188293	IGFL1	19	46229742	Severe.M4.MAF_0.1.perc	reference	0	0.6517	-0.0286983	0.4737616	0.9517	0	?-+?--	4261	4	0	567318	773	3	783	0.843336548175453
Severe	ENSG00000101109	STK4	20	44966479	Severe.M4.MAF_0.1.perc	reference	0	0.9811	-0.015598	0.2573299	0.9517	0	++--+-	4405	20	0	566463	2906	0	2926	0.8166737150963295
Hospitalized	ENSG00000142675	CNKSR1	1	26177484	Hospitalized.M4.MAF_0.1.perc	reference	0	0.8358	-0.0072722	0.120084	0.9517	0	?+++--	12124	100	0	583311	6029	3	6135	0.8495972030690985
Hospitalized	ENSG00000151062	CACNA2D4	12	1791963	Hospitalized.M4.MAF_0.1.perc	reference	0	0.6694	0.0060331	0.0995117	0.9517	0	?+--+-	12124	157	0	583311	8337	1	8496	0.6719922862884017
Hospitalized	ENSG00000173548	SNX33	15	75647912	Hospitalized.M4.MAF_0.1.perc	reference	2.8	0.3909	0.0108765	0.1796917	0.9517	0.009087	?+-+--	11344	60	0	567245	3277	2	3341	0.7314701651650638
Susceptibility	ENSG00000055955	ITIH4	3	52812962	Susceptibility.M4.MAF_0.1.perc	reference	0	0.455	-0.0039384	0.0650471	0.9517	0	-?--++	27126	269	0	591861	6086	5	6365	0.7775659917030264
Susceptibility	ENSG00000170893	TRH	3	129974688	Susceptibility.M4.MAF_0.1.perc	reference	0	0.5912	-0.007995	0.1320572	0.9517	0	+?----	26107	63	0	591460	1517	0	1580	0.9652152314866885
Susceptibility	ENSG00000095203	EPB41L4B	9	109171974	Susceptibility.M4.MAF_0.1.perc	reference	8.2	0.3599	0.0063397	0.1047356	0.9517	0.0088827	-?++--	27126	248	0	591861	5809	3	6063	0.8415181944141421
Susceptibility	ENSG00000182175	RGMA	15	93035273	Susceptibility.M4.MAF_0.1.perc	reference	21	0.2806	0.0096396	0.1592701	0.9517	0.0327695	-?++--	26813	193	0	590075	3892	4	4093	0.8695103126816118
Severe	ENSG00000230054	TEX53	9	114656304	Severe.M4.MAF_1.perc	reference	0	0.6255	0.2186866	3.6066429	0.9517	0	?-?+??	300	1	0	1291	1	0	2	0.9517
Hospitalized	ENSG00000151552	QDPR	4	17460261	Hospitalized.M4.MAF_1.perc	reference	0	0.9773	0.0095411	0.1576434	0.9517	0	?+++--	10845	53	1	565454	3455	2	3514	0.5530844326386656
Hospitalized	ENSG00000172497	ACOT12	5	81329996	Hospitalized.M4.MAF_1.perc	reference	0	0.6286	0.0055286	0.0912129	0.9517	0	++--++	11671	163	0	586520	10259	12	10446	0.7793469403915304
Hospitalized	ENSG00000077327	SPAG6	10	22345445	Hospitalized.M4.MAF_1.perc	reference	0	0.6516	0.0080391	0.132593	0.9517	0	?++---	11986	88	0	580844	4539	2	4631	0.9883005195456946
Susceptibility	ENSG00000263513	FAM72C	1	143955364	Susceptibility.M4.MAF_1.perc	reference	0	0.9651	-0.0211521	0.349431	0.9517	0	-?+---	21644	7	1	557289	140	19	187	0.8379280203580062
Susceptibility	ENSG00000110921	MVK	12	109573255	Susceptibility.M4.MAF_1.perc	reference	0	0.9456	-0.0043988	0.0726611	0.9517	0	-?+--+	27268	210	0	591872	5097	3	5313	0.8481494261351722
Hospitalized	ENSG00000169840	GSX1	13	27792483	Hospitalized.M1.MAF_0.1.perc	reference	0	0.7812	-0.0894116	1.4797406	0.9518	0	?--+??	6096	2	0	520023	30	0	32	0.19326218421072253
Susceptibility	ENSG00000204136	GGTA1	9	121444991	Susceptibility.M1.MAF_0.1.perc	reference	0	1	0.825589	13.6635627	0.9518	0	????+?	361	1	0	499	0	0	1	0.9518
Susceptibility	ENSG00000244025	KRTAP19-3	21	30491462	Susceptibility.M1.MAF_0.1.perc	reference	30.3	0.2302	0.0583442	0.9643707	0.9518	1.1381211	-?+?+-	22038	3	0	543577	17	0	20	0.9144895818963411
Hospitalized	ENSG00000169840	GSX1	13	27792483	Hospitalized.M1.MAF_1.perc	reference	0	0.7812	-0.0894116	1.4797406	0.9518	0	?--+??	6096	2	0	520023	30	0	32	0.19326218421072253
Hospitalized	ENSG00000119681	LTBP2	14	74498183	Hospitalized.M1.MAF_1.perc	reference	0	0.9636	-0.0238854	0.3949786	0.9518	0	?--++-	10423	17	0	579843	458	1	477	0.8721939355659432
Susceptibility	ENSG00000204136	GGTA1	9	121444991	Susceptibility.M1.MAF_1.perc	reference	0	1	0.825589	13.6635627	0.9518	0	????+?	361	1	0	499	0	0	1	0.9518
Susceptibility	ENSG00000174898	CATSPERD	19	5720637	Susceptibility.M1.MAF_1.perc	reference	37.8	0.169	0.0248786	0.4113478	0.9518	0.3144988	+?--+-	25185	43	0	589684	1065	0	1108	0.9781369742849255
Severe	ENSG00000121152	NCAPH	2	96335766	Severe.M3.MAF_0.1.perc	reference	0	0.7014	-0.017633	0.2916649	0.9518	0	?-+-?+	4152	15	0	563873	2179	0	2194	0.8517664515940871
Severe	ENSG00000135297	MTO1	6	73461578	Severe.M3.MAF_0.1.perc	reference	0	0.9515	0.0117298	0.1941886	0.9518	0	++-+--	4662	20	0	568600	3166	3	3192	0.8813424690019884
Severe	ENSG00000188921	HACD4	9	20999509	Severe.M3.MAF_0.1.perc	reference	0	0.932	0.0279563	0.462453	0.9518	0	?-+?--	4233	5	0	567423	761	0	766	0.9732533826639467
Severe	ENSG00000090554	FLT3LG	19	49474207	Severe.M3.MAF_0.1.perc	reference	12.5	0.2851	0.0543631	0.8986143	0.9518	0.2713098	?-+???	3602	2	0	552851	186	0	188	0.9669615947321939
Severe	ENSG00000128310	GALR3	22	37823382	Severe.M3.MAF_0.1.perc	reference	51.2	0.08463	-0.0428517	0.7093387	0.9518	1.0258202	--+?--	4356	12	0	565040	2072	1	2086	0.7452456446094198
Hospitalized	ENSG00000197921	HES5	1	2528745	Hospitalized.M3.MAF_0.1.perc	reference	0	0.9131	0.0690918	1.1422244	0.9518	0	?+-??-	5918	0	0	562750	49	0	49	0.9003491466539545
Hospitalized	ENSG00000177409	SAMD9L	7	93130056	Hospitalized.M3.MAF_0.1.perc	reference	12.8	0.3325	-0.0168133	0.2783722	0.9518	0.0746176	?+-+-+	12027	45	0	571410	2526	2	2575	0.8326097683052167
Hospitalized	ENSG00000125888	BANF2	20	17693672	Hospitalized.M3.MAF_0.1.perc	reference	0	0.984	0.0366218	0.6053272	0.9518	0	?+----	6464	2	0	551864	265	0	267	0.8368587074692505
Susceptibility	ENSG00000112701	SENP6	6	75601509	Susceptibility.M3.MAF_0.1.perc	reference	29.7	0.2233	0.0187407	0.3097355	0.9518	0.1496873	-?-++-	25838	92	0	578177	2209	1	2303	0.9556114111770178
Susceptibility	ENSG00000204136	GGTA1	9	121444991	Susceptibility.M3.MAF_0.1.perc	reference	0	1	0.825589	13.6635627	0.9518	0	????+?	361	1	0	499	0	0	1	0.9518
Susceptibility	ENSG00000244025	KRTAP19-3	21	30491462	Susceptibility.M3.MAF_0.1.perc	reference	30.3	0.2302	0.0583442	0.9643707	0.9518	1.1381211	-?+?+-	22038	3	0	543577	17	0	20	0.9144895818963411
Susceptibility	ENSG00000189401	OTUD6A	23	70062457	Susceptibility.M3.MAF_0.1.perc	reference	0	1	0.0528602	0.87511	0.9518	0	??+???	19988	1	0	506981	14	6	27	0.8780786827787277
Hospitalized	ENSG00000197921	HES5	1	2528745	Hospitalized.M3.MAF_1.perc	reference	0	0.9131	0.0690918	1.1422244	0.9518	0	?+-??-	5918	0	0	562750	49	0	49	0.9003491466539545
Hospitalized	ENSG00000114547	ROPN1B	3	125969160	Hospitalized.M3.MAF_1.perc	reference	0	0.5002	-0.0098231	0.1626326	0.9518	0	?----+	9158	41	0	568928	3443	10	3504	0.6468017186401648
Hospitalized	ENSG00000169189	NSMCE1	16	27224994	Hospitalized.M3.MAF_1.perc	reference	0	0.9928	0.0198619	0.3288742	0.9518	0	?++-?-	10282	15	0	577303	725	0	740	0.7787391562073578
Susceptibility	ENSG00000204136	GGTA1	9	121444991	Susceptibility.M3.MAF_1.perc	reference	0	1	0.825589	13.6635627	0.9518	0	????+?	361	1	0	499	0	0	1	0.9518
Susceptibility	ENSG00000189401	OTUD6A	23	70062457	Susceptibility.M3.MAF_1.perc	reference	0	1	0.0528602	0.87511	0.9518	0	??+???	19988	1	0	506981	14	6	27	0.8780786827787277
Severe	ENSG00000133612	AGAP3	7	151085831	Severe.M4.MAF_0.1.perc	reference	0	0.7427	0.0089846	0.1487831	0.9518	0	+-+--+	4906	61	0	570620	8701	2	8766	0.7444282273097411
Severe	ENSG00000179943	FIZ1	19	55591376	Severe.M4.MAF_0.1.perc	reference	0	0.6918	0.0251626	0.4159378	0.9518	0	+-+-?-	3729	9	0	562131	1083	0	1092	0.8338602571666023
Hospitalized	ENSG00000204301	NOTCH4	6	32194843	Hospitalized.M4.MAF_0.1.perc	reference	0	0.4879	0.005284	0.0874185	0.9518	0	?+-+--	11927	201	0	583124	11327	3	11534	0.8015749385265579
Hospitalized	ENSG00000122733	PHF24	9	34957608	Hospitalized.M4.MAF_0.1.perc	reference	0	0.5103	0.0098241	0.1623694	0.9518	0	?+--+-	10768	57	0	576965	3255	0	3312	0.18434886741739828
Hospitalized	ENSG00000175097	RAG2	11	36575574	Hospitalized.M4.MAF_0.1.perc	reference	0	0.6633	-0.0092374	0.1528448	0.9518	0	?++---	11502	68	0	569524	3694	1	3764	0.8904816132114972
Susceptibility	ENSG00000204136	GGTA1	9	121444991	Susceptibility.M4.MAF_0.1.perc	reference	0	1	0.825589	13.6635627	0.9518	0	????+?	361	1	0	499	0	0	1	0.9518
Susceptibility	ENSG00000111325	OGFOD2	12	122974580	Susceptibility.M4.MAF_0.1.perc	reference	0	0.4361	0.0043049	0.0712605	0.9518	0	+?+-+-	27126	233	1	591861	5179	1	5416	0.9177439463038667
Severe	ENSG00000112394	SLC16A10	6	111087503	Severe.M4.MAF_1.perc	reference	0	0.4482	0.0113029	0.1871648	0.9518	0	--+-++	4472	35	0	566977	5447	2	5486	0.8791416717294546
Severe	ENSG00000219200	RNASEK	17	7012417	Severe.M4.MAF_1.perc	reference	31	0.2147	0.0264842	0.4384043	0.9518	0.3000238	?-++-+	4496	18	0	567263	2733	3	2757	0.8798778679286068
Hospitalized	ENSG00000152291	TGOLN2	2	85318020	Hospitalized.M4.MAF_1.perc	reference	32	0.1959	0.0135847	0.2246124	0.9518	0.0833379	-----+	12117	74	0	587746	4606	6	4692	0.7740839583017025
Hospitalized	ENSG00000214357	NEURL1B	5	172641263	Hospitalized.M4.MAF_1.perc	reference	0	0.9072	0.0095346	0.1578027	0.9518	0	?+-+-+	11007	65	0	577335	3329	0	3394	0.7661353812931684
Hospitalized	ENSG00000103089	FA2H	16	74712955	Hospitalized.M4.MAF_1.perc	reference	0	0.8509	0.0085144	0.1407549	0.9518	0	?++-+-	11503	74	0	581321	4235	3	4315	0.29843282100207863
Susceptibility	ENSG00000204136	GGTA1	9	121444991	Susceptibility.M4.MAF_1.perc	reference	0	1	0.825589	13.6635627	0.9518	0	????+?	361	1	0	499	0	0	1	0.9518
Susceptibility	ENSG00000162236	STX5	11	62806860	Susceptibility.M4.MAF_1.perc	reference	0	0.6743	-0.0032235	0.0533004	0.9518	0	-?+-+-	27175	402	1	591500	9641	16	10077	0.8189183138416323
Susceptibility	ENSG00000079337	RAPGEF3	12	47734363	Susceptibility.M4.MAF_1.perc	reference	33	0.2014	-0.0052275	0.0863953	0.9518	0.0120267	-?+---	27340	941	3	591878	20178	20	21165	0.010686400211812573
Susceptibility	ENSG00000140350	ANP32A	15	68778535	Susceptibility.M4.MAF_1.perc	reference	0	0.5112	-0.0116384	0.192644	0.9518	0	+?-+--	26160	30	0	586449	623	1	655	0.9595097565016386
Susceptibility	ENSG00000205445	KRTAP10-2	21	44550357	Susceptibility.M4.MAF_1.perc	reference	0	0.8789	0.0042916	0.0709416	0.9518	0	-?++--	26374	233	0	578170	5280	5	5523	0.8352976319244967
Hospitalized	ENSG00000109339	MAPK10	4	85990007	Hospitalized.M1.MAF_0.1.perc	reference	0	0.8026	0.0553251	0.9179206	0.9519	0	?+--?-	6738	3	0	530806	92	0	95	0.9061218219025211
Hospitalized	ENSG00000215545	DEFB116	20	31303212	Hospitalized.M1.MAF_0.1.perc	reference	0	0.5412	0.0681462	1.1296591	0.9519	0	?--??+	6182	1	0	529786	40	0	41	0.9570882544448736
Susceptibility	ENSG00000151789	ZNF385D	3	21412218	Susceptibility.M1.MAF_0.1.perc	reference	0	0.9943	-0.0447264	0.7415105	0.9519	0	-?+---	21562	3	0	551146	45	0	48	0.846987910446905
Susceptibility	ENSG00000085276	MECOM	3	169083499	Susceptibility.M1.MAF_0.1.perc	reference	0	0.9412	-0.0205803	0.341233	0.9519	0	-?-+-?	21895	10	0	560595	228	0	238	0.9069053328068986
Susceptibility	ENSG00000112983	BRD8	5	138139770	Susceptibility.M1.MAF_0.1.perc	reference	0	0.7959	-0.0139126	0.230832	0.9519	0	-?-+--	26639	23	0	587334	458	0	481	0.9091455542311471
Susceptibility	ENSG00000175003	SLC22A1	6	160121815	Susceptibility.M1.MAF_0.1.perc	reference	0	0.8262	0.0078985	0.1310572	0.9519	0	-?+--+	23781	65	0	576774	1574	0	1639	0.8122315095180977
Susceptibility	ENSG00000283755	CPHXL	16	75714131	Susceptibility.M1.MAF_0.1.perc	reference	0	1	-10.8584	180.1528623	0.9519	0	????-?	358	1	0	496	0	0	1	0.926488970997636
Susceptibility	ENSG00000276043	UHRF1	19	4903080	Susceptibility.M1.MAF_0.1.perc	reference	0	0.8729	-0.0628768	1.0424914	0.9519	0	??--??	20912	1	0	539437	20	0	21	0.9063385786630855
Severe	ENSG00000160293	VAV2	9	133761894	Severe.M1.MAF_1.perc	reference	0	0.5411	-0.0426138	0.7069599	0.9519	0	?-+??-	3541	1	0	563082	249	0	250	0.9449211411173122
Hospitalized	ENSG00000047457	CP	3	149162410	Hospitalized.M1.MAF_1.perc	reference	36.9	0.1752	-0.0395183	0.6552553	0.9519	0.7631524	?-+---	11616	16	0	582022	416	0	432	0.7474582939722484
Hospitalized	ENSG00000109339	MAPK10	4	85990007	Hospitalized.M1.MAF_1.perc	reference	0	0.8026	0.0553251	0.9179206	0.9519	0	?+--?-	6738	3	0	530806	92	0	95	0.9061218219025211
Hospitalized	ENSG00000174562	KLK15	19	50825289	Hospitalized.M1.MAF_1.perc	reference	0	0.9506	-0.0186496	0.3090618	0.9519	0	?+--?-	9288	17	0	579096	1287	2	1308	0.9392626575735759
Susceptibility	ENSG00000085276	MECOM	3	169083499	Susceptibility.M1.MAF_1.perc	reference	0	0.9412	-0.0205803	0.341233	0.9519	0	-?-+-?	21895	10	0	560595	228	0	238	0.9069053328068986
Susceptibility	ENSG00000276043	UHRF1	19	4903080	Susceptibility.M1.MAF_1.perc	reference	0	0.8729	-0.0628768	1.0424914	0.9519	0	??--??	20912	1	0	539437	20	0	21	0.9063385786630855
Hospitalized	ENSG00000178919	FOXE1	9	97853226	Hospitalized.M3.MAF_0.1.perc	reference	0	0.7556	0.0408977	0.6785611	0.9519	0	?+-+?-	7187	4	0	563498	138	0	142	0.7466738296517411
Susceptibility	ENSG00000283755	CPHXL	16	75714131	Susceptibility.M3.MAF_0.1.perc	reference	0	1	-10.8584	180.1528623	0.9519	0	????-?	358	1	0	496	0	0	1	0.926488970997636
Severe	ENSG00000169359	SLC33A1	3	155821024	Severe.M3.MAF_1.perc	reference	6.1	0.3722	-0.0194894	0.323031	0.9519	0.0741971	--++?-	4530	25	0	567897	6100	15	6155	0.8040967306989684
Severe	ENSG00000167291	TBC1D16	17	79932343	Severe.M3.MAF_1.perc	reference	0	0.5726	-0.0192989	0.3197897	0.9519	0	+----+	4828	15	0	567935	1544	0	1559	0.8964661777783288
Severe	ENSG00000216588	IGSF23	19	44613563	Severe.M3.MAF_1.perc	reference	0	0.4823	0.0330773	0.5488555	0.9519	0	+-----	3872	3	0	563612	464	1	469	0.933932054316877
Hospitalized	ENSG00000152348	ATG10	5	81972023	Hospitalized.M3.MAF_1.perc	reference	0	0.8026	0.0194307	0.3223992	0.9519	0	?-+-?-	8441	11	0	578500	854	1	867	0.8198631009026268
Susceptibility	ENSG00000163995	ABLIM2	4	7965310	Susceptibility.M3.MAF_1.perc	reference	0	0.8381	0.0038757	0.0642278	0.9519	0	+?++--	26858	273	0	590799	6356	7	6643	0.864025412092688
Susceptibility	ENSG00000118407	FILIP1	6	75291859	Susceptibility.M3.MAF_1.perc	reference	0	0.5863	-0.0052159	0.0865073	0.9519	0	-?+-+-	26148	166	0	578575	3285	1	3453	0.9333972000564734
Susceptibility	ENSG00000131016	AKAP12	6	151239967	Susceptibility.M3.MAF_1.perc	reference	46.4	0.09695	0.0164806	0.27305	0.9519	0.159338	-+-+--	27066	198	0	584376	4672	6	4882	0.7149126443024674
Severe	ENSG00000114503	NCBP2	3	196935402	Severe.M4.MAF_0.1.perc	reference	0	0.9739	-0.0329318	0.5457106	0.9519	0	?--??-	3165	4	0	521643	641	0	645	0.9144917802908257
Hospitalized	ENSG00000136541	ERMN	2	157318631	Hospitalized.M4.MAF_0.1.perc	reference	12.1	0.3325	0.0208569	0.3458816	0.9519	0.0900814	?-+-?-	10607	24	0	566858	1263	0	1287	0.855546136525688
Hospitalized	ENSG00000204311	PJVK	2	178451346	Hospitalized.M4.MAF_0.1.perc	reference	0	0.6653	0.0128414	0.2129969	0.9519	0	?+--+-	11008	36	0	580943	1813	0	1849	0.787818980115775
Hospitalized	ENSG00000151725	CENPU	4	184694085	Hospitalized.M4.MAF_0.1.perc	reference	0	0.9769	-0.0108719	0.1800706	0.9519	0	-++-++	11588	44	0	584666	2578	1	2624	0.8647664833537247
Hospitalized	ENSG00000119946	CNNM1	10	99329356	Hospitalized.M4.MAF_0.1.perc	reference	0	0.4331	0.0077528	0.1284007	0.9519	0	?+---+	11374	93	0	579037	5181	3	5280	0.006418879540154368
Hospitalized	ENSG00000073060	SCARB1	12	124776856	Hospitalized.M4.MAF_0.1.perc	reference	0	0.5143	0.0080583	0.1336558	0.9519	0	-+---+	12046	73	0	585762	4981	2	5058	0.15629725775313244
Susceptibility	ENSG00000283755	CPHXL	16	75714131	Susceptibility.M4.MAF_0.1.perc	reference	0	1	-10.8584	180.1528623	0.9519	0	????-?	358	1	0	496	0	0	1	0.926488970997636
Susceptibility	ENSG00000169562	GJB1	23	71212811	Susceptibility.M4.MAF_0.1.perc	reference	0	0.8197	0.014574	0.2416337	0.9519	0	+-+-?-	24405	8	4	533568	142	51	260	0.8238430748264107
Severe	ENSG00000114503	NCBP2	3	196935402	Severe.M4.MAF_1.perc	reference	0	0.9739	-0.0329318	0.5457106	0.9519	0	?--??-	3165	4	0	521643	641	0	645	0.9144917802908257
Severe	ENSG00000136874	STX17	9	99906654	Severe.M4.MAF_1.perc	reference	0	0.9841	0.0171637	0.284506	0.9519	0	-+----	4698	14	0	569812	2136	0	2150	0.9921147346609089
Hospitalized	ENSG00000197451	HNRNPAB	5	178204533	Hospitalized.M4.MAF_1.perc	reference	23.2	0.2664	-0.0158077	0.2618887	0.9519	0.0929146	?-+---	11671	76	0	581696	4772	5	4858	0.6749206944629466
Hospitalized	ENSG00000184408	KCND2	7	120273175	Hospitalized.M4.MAF_1.perc	reference	0	0.8379	0.0100048	0.165906	0.9519	0	?+-+-+	10859	68	0	576875	4417	3	4491	0.816460510145846
Hospitalized	ENSG00000173611	SCAI	9	124942608	Hospitalized.M4.MAF_1.perc	reference	0	0.4573	-0.0112463	0.1865253	0.9519	0	?+----	11554	51	0	581224	2266	0	2317	0.7134736758358948
Hospitalized	ENSG00000131873	CHSY1	15	101175727	Hospitalized.M4.MAF_1.perc	reference	19.5	0.2907	-0.0099464	0.1649125	0.9519	0.0345431	?+-+-+	10982	241	2	565548	14844	41	15171	0.7620456491190626
Susceptibility	ENSG00000181961	OR4A16	11	55343151	Susceptibility.M4.MAF_1.perc	reference	0	0.6265	-0.0051826	0.0859344	0.9519	0	+?-+--	26374	170	0	578168	3379	2	3553	0.9477378915614839
Severe	ENSG00000205838	TTC23L	5	34838833	Severe.M1.MAF_0.1.perc	reference	0	0.7721	-0.0309914	0.5150798	0.952	0	?-++--	4198	4	0	564978	420	0	424	0.7484605728435424
Severe	ENSG00000183696	UPP1	7	48088628	Severe.M1.MAF_0.1.perc	reference	0	0.9946	-0.041738	0.6936603	0.952	0	?--?+-	3734	3	0	553780	332	0	335	0.8950345230900506
Severe	ENSG00000205436	EXOC3L4	14	103100144	Severe.M1.MAF_0.1.perc	reference	0	0.8973	0.0242027	0.4022912	0.952	0	?+-?--	3884	6	0	567103	887	0	893	0.9303882817871587
Hospitalized	ENSG00000116874	WARS2	1	119031216	Hospitalized.M1.MAF_0.1.perc	reference	0	0.9837	-0.0394032	0.654514	0.952	0	?--??-	8782	4	0	561613	189	0	193	0.3454358431970277
Hospitalized	ENSG00000182175	RGMA	15	93035273	Hospitalized.M1.MAF_0.1.perc	reference	0	0.979	-0.0441521	0.7341182	0.952	0	?+----	7412	4	0	566227	136	0	140	0.806927199935062
Susceptibility	ENSG00000159625	DRC7	16	57694793	Susceptibility.M1.MAF_0.1.perc	reference	0	0.9073	0.0134167	0.2229511	0.952	0	+?-+--	26407	29	0	589287	484	0	513	0.2996045173355347
Susceptibility	ENSG00000133193	FAM104A	17	73207353	Susceptibility.M1.MAF_0.1.perc	reference	0	0.7697	-0.02367	0.3933869	0.952	0	+?----	23748	7	0	583922	164	0	171	0.8943450533639374
Hospitalized	ENSG00000116874	WARS2	1	119031216	Hospitalized.M1.MAF_1.perc	reference	0	0.9837	-0.0394032	0.654514	0.952	0	?--??-	8782	4	0	561613	189	0	193	0.3454358431970277
Hospitalized	ENSG00000108771	DHX58	17	42101404	Hospitalized.M1.MAF_1.perc	reference	0	0.7576	0.0131758	0.2190753	0.952	0	?++++-	11686	46	0	580615	1487	1	1535	0.8329379538237318
Severe	ENSG00000162755	KLHDC9	1	161098361	Severe.M3.MAF_0.1.perc	reference	0	0.9192	0.0165881	0.2755606	0.952	0	?-++--	4674	8	0	570236	630	0	638	0.8331738058226407
Severe	ENSG00000144619	CNTN4	3	2098813	Severe.M3.MAF_0.1.perc	reference	12.8	0.3321	0.0287247	0.4767037	0.952	0.2031824	?--+-+	4628	12	0	569825	2511	1	2525	0.7026356944697474
Severe	ENSG00000011105	TSPAN9	12	3077355	Severe.M3.MAF_0.1.perc	reference	0	0.9961	0.035325	0.5868892	0.952	0	?+--?-	3295	3	0	550288	521	1	526	0.6215289572702284
Hospitalized	ENSG00000125744	RTN2	19	45485294	Hospitalized.M3.MAF_0.1.perc	reference	0	0.8669	0.0184818	0.3067587	0.952	0	?+--++	11647	18	0	582519	857	1	877	0.8332482170255727
Susceptibility	ENSG00000221878	PSG7	19	42924132	Susceptibility.M3.MAF_0.1.perc	reference	0	0.7898	0.0096894	0.1609662	0.952	0	-?+---	24096	37	2	576618	878	21	961	0.9933796100390666
Susceptibility	ENSG00000085185	BCORL1	23	129981107	Susceptibility.M3.MAF_0.1.perc	reference	0	0.8252	-0.0459951	0.7635241	0.952	0	??+??-	21876	3	0	511567	22	6	37	0.8425070862110855
Severe	ENSG00000166963	MAP1A	15	43510958	Severe.M3.MAF_1.perc	reference	0	0.8965	0.0153142	0.2545314	0.952	0	?-+++-	4620	28	0	567772	545	0	573	0.9011709220835971
Severe	ENSG00000004975	DVL2	17	7225342	Severe.M3.MAF_1.perc	reference	44.1	0.1114	-0.0403225	0.6691818	0.952	1.058905	--+++-	4366	13	0	567623	1893	1	1908	0.9092743426358456
Severe	ENSG00000173276	ZBTB21	21	41986831	Severe.M3.MAF_1.perc	reference	0	0.9279	-0.0202622	0.3366393	0.952	0	?+--?-	4150	13	0	564097	1484	1	1499	0.9555459886724497
Hospitalized	ENSG00000116205	TCEANC2	1	54053584	Hospitalized.M3.MAF_1.perc	reference	0	0.9291	0.0093519	0.1553771	0.952	0	++--+-	10833	55	0	581595	3888	9	3961	0.7677846296120022
Hospitalized	ENSG00000144597	EAF1	3	15427598	Hospitalized.M3.MAF_1.perc	reference	0	0.6194	-0.0215657	0.358349	0.952	0	?--++-	9557	20	0	568284	668	0	688	0.8745175843339538
Hospitalized	ENSG00000151468	CCDC3	10	12896625	Hospitalized.M3.MAF_1.perc	reference	0	0.806	-0.0132338	0.219872	0.952	0	?-+-+-	11516	34	0	570957	1418	0	1452	0.7523610641056495
Severe	ENSG00000257743	MGAM2	7	142111749	Severe.M4.MAF_0.1.perc	reference	0	0.6265	-0.0135448	0.2252405	0.952	0	+--+??	2684	40	0	5839	76	0	116	0.8083796253830839
Severe	ENSG00000110934	BIN2	12	51281038	Severe.M4.MAF_0.1.perc	reference	0	0.7063	0.0169773	0.2821886	0.952	0	+-+-?-	3239	12	0	567725	2138	2	2154	0.6978467903001595
Severe	ENSG00000108823	SGCA	17	50164214	Severe.M4.MAF_0.1.perc	reference	0	0.6451	-0.0131516	0.2183067	0.952	0	-+--+-	4882	35	0	570490	3783	9	3836	0.7758469428778534
Hospitalized	ENSG00000171596	NMUR1	2	231523187	Hospitalized.M4.MAF_0.1.perc	reference	0	0.8159	-0.0103425	0.1716407	0.952	0	?-+--+	11367	51	0	581227	3089	0	3140	0.8832414264284498
Hospitalized	ENSG00000138814	PPP3CA	4	101023409	Hospitalized.M4.MAF_0.1.perc	reference	12.6	0.3336	0.0258043	0.4288383	0.952	0.1686389	?-++-+	9933	15	0	565981	916	0	931	0.7959075367114348
Severe	ENSG00000128694	OSGEPL1	2	189746660	Severe.M4.MAF_1.perc	reference	28	0.225	0.0157488	0.261402	0.952	0.1123348	--++-+	5048	57	0	570761	7727	15	7814	0.9477847562634663
Severe	ENSG00000175213	ZNF408	11	46701030	Severe.M4.MAF_1.perc	reference	29.4	0.2148	0.0183643	0.3051826	0.952	0.162321	+-+++-	4842	72	0	568152	6395	3	6473	0.8068493905672006
Hospitalized	ENSG00000162643	DNAI3	1	84999147	Hospitalized.M4.MAF_1.perc	reference	0	0.8598	0.0068136	0.1131101	0.952	0	++-+--	12184	130	0	588228	6320	9	6468	0.8770473133183146
Hospitalized	ENSG00000172650	AGAP5	10	73674287	Hospitalized.M4.MAF_1.perc	reference	0	0.9118	-0.0045734	0.0759404	0.952	0	?-++++	9658	226	0	576695	16165	17	16425	0.5947599096467818
Hospitalized	ENSG00000149532	CPSF7	11	61402641	Hospitalized.M4.MAF_1.perc	reference	0	0.4962	0.0110273	0.183179	0.952	0	?-+-+-	11150	42	0	579805	2723	3	2771	0.860117965467045
Susceptibility	ENSG00000255181	CCDC166	8	143706694	Susceptibility.M4.MAF_1.perc	reference	33	0.2011	0.0111146	0.1847918	0.952	0.0546744	-?-+++	25943	154	0	585890	3624	2	3782	0.7614943470440203
Susceptibility	ENSG00000167283	ATP5MG	11	118401606	Susceptibility.M4.MAF_1.perc	reference	0	0.8723	0.0135472	0.2252235	0.952	0	+?---+	25955	24	0	577472	470	1	496	0.8389832884992814
Susceptibility	ENSG00000125823	CSTL1	20	23439685	Susceptibility.M4.MAF_1.perc	reference	35.1	0.1873	0.0150449	0.2499918	0.952	0.1023135	-?-++-	25367	52	0	589643	1243	2	1299	0.7616775045643245
Severe	ENSG00000162227	TAF6L	11	62771357	Severe.M1.MAF_0.1.perc	reference	0	0.4836	-0.0620652	1.0328432	0.9521	0	?-+?--	1970	0	0	560459	156	0	156	0.9651219168106038
Hospitalized	ENSG00000165338	HECTD2	10	91409280	Hospitalized.M1.MAF_0.1.perc	reference	0	0.6597	-0.0425238	0.7079729	0.9521	0	?--+?-	6534	3	0	551629	183	0	186	0.8321422494567843
Susceptibility	ENSG00000173281	PPP1R3B	8	9136255	Susceptibility.M1.MAF_0.1.perc	reference	0	0.6978	-0.0349797	0.5822171	0.9521	0	??+-??	21253	3	0	555991	89	0	92	0.8786497519547012
Severe	ENSG00000047662	FAM184B	4	17629306	Severe.M1.MAF_1.perc	reference	0	0.4439	-0.0228218	0.380266	0.9521	0	+-++--	4499	8	0	569258	827	0	835	0.9239915106703771
Severe	ENSG00000137168	PPIL1	6	36854827	Severe.M1.MAF_1.perc	reference	0	0.9109	0.0470734	0.7829571	0.9521	0	?+-???	3427	2	0	545751	154	0	156	0.9223991639108335
Severe	ENSG00000162227	TAF6L	11	62771357	Severe.M1.MAF_1.perc	reference	0	0.4836	-0.0620652	1.0328432	0.9521	0	?-+?--	1970	0	0	560459	156	0	156	0.9651219168106038
Severe	ENSG00000125817	CENPB	20	3783851	Severe.M1.MAF_1.perc	reference	66.4	0.0512	0.166285	2.7705078	0.9521	12.5399742	?-+??-	3048	0	0	551117	95	0	95	0.3910805290891679
Hospitalized	ENSG00000165338	HECTD2	10	91409280	Hospitalized.M1.MAF_1.perc	reference	0	0.6597	-0.0425238	0.7079729	0.9521	0	?--+?-	6534	3	0	551629	183	0	186	0.8321422494567843
Susceptibility	ENSG00000110324	IL10RA	11	117986370	Susceptibility.M1.MAF_1.perc	reference	0	0.9119	-0.0103447	0.172379	0.9521	0	-?+---	23719	38	0	575619	976	0	1014	0.8026969600709621
Severe	ENSG00000036565	SLC18A1	8	20144855	Severe.M3.MAF_0.1.perc	reference	0	0.9347	-0.0169203	0.2818903	0.9521	0	-+---+	4883	17	0	570485	1921	2	1942	0.7466949964082148
Severe	ENSG00000255012	OR5M1	11	56609236	Severe.M3.MAF_0.1.perc	reference	0	0.6467	-0.0311305	0.5177827	0.9521	0	?-+-+-	2403	1	0	563387	137	0	138	0.9496070948716989
Severe	ENSG00000072041	SLC6A15	12	84859491	Severe.M3.MAF_0.1.perc	reference	0	0.9748	-0.0254044	0.4229645	0.9521	0	?+--?-	3876	6	0	555187	1128	0	1134	0.5607754561407556
Hospitalized	ENSG00000213401	MAGEA12	23	152733757	Hospitalized.M3.MAF_0.1.perc	reference	0	1	0.3377494	5.6184673	0.9521	0	?+????	1826	0	1	107936	1	0	3	0.9319103700425477
Susceptibility	ENSG00000115561	CHMP3	2	86503430	Susceptibility.M3.MAF_0.1.perc	reference	0	0.7487	0.0114893	0.1911464	0.9521	0	+?+--?	24901	31	0	574756	750	0	781	0.8810998964826899
Susceptibility	ENSG00000179041	RRS1	8	66429014	Susceptibility.M3.MAF_0.1.perc	reference	0	0.7325	0.0080139	0.1335244	0.9521	0	+?+---	23630	64	0	577321	1438	0	1502	0.954825208780638
Susceptibility	ENSG00000198785	GRIN3A	9	101569352	Susceptibility.M3.MAF_0.1.perc	reference	0	0.795	0.0062188	0.1034678	0.9521	0	+?-+-+	24616	110	0	575953	2692	3	2808	0.8062755361019899
Susceptibility	ENSG00000105258	POLR2I	19	36113709	Susceptibility.M3.MAF_0.1.perc	reference	0	0.8898	-0.018742	0.3121347	0.9521	0	-?+-??	24306	12	0	539627	258	0	270	0.9549073032225659
Severe	ENSG00000234127	TRIM26	6	30184455	Severe.M3.MAF_1.perc	reference	0	0.8088	-0.0206523	0.3439834	0.9521	0	?+-+--	4203	4	0	567459	227	0	231	0.7776295058066139
Severe	ENSG00000255012	OR5M1	11	56609236	Severe.M3.MAF_1.perc	reference	0	0.6467	-0.0311305	0.5177827	0.9521	0	?-+-+-	2403	1	0	563387	137	0	138	0.9496070948716989
Hospitalized	ENSG00000163377	TAFA4	3	68731766	Hospitalized.M3.MAF_1.perc	reference	0	0.7883	0.0152371	0.253529	0.9521	0	?-++?-	10992	25	0	568347	1195	1	1222	0.941708535215338
Hospitalized	ENSG00000166436	TRIM66	11	8612037	Hospitalized.M3.MAF_1.perc	reference	11.3	0.3416	0.0121218	0.2019005	0.9521	0.039366	?--+++	10840	91	0	581955	6476	12	6591	0.8770292754322051
Hospitalized	ENSG00000213401	MAGEA12	23	152733757	Hospitalized.M3.MAF_1.perc	reference	0	1	0.3377494	5.6184673	0.9521	0	?+????	1826	0	1	107936	1	0	3	0.9319103700425477
Susceptibility	ENSG00000143067	ZNF697	1	119619377	Susceptibility.M3.MAF_1.perc	reference	0	0.5995	0.0164589	0.2738402	0.9521	0	-?+-++	24567	18	0	573256	300	0	318	0.8786813623681158
Susceptibility	ENSG00000008513	ST3GAL1	8	133454848	Susceptibility.M3.MAF_1.perc	reference	32.6	0.2042	0.0230146	0.3834853	0.9521	0.2455208	+?+---	24920	45	0	576871	799	0	844	0.031015586094375446
Severe	ENSG00000145332	KLHL8	4	87160103	Severe.M4.MAF_0.1.perc	reference	0	0.9046	-0.0136599	0.2273121	0.9521	0	+-+-++	4958	27	0	570549	2820	1	2849	0.880515656688762
Severe	ENSG00000203908	KHDC3L	6	73362658	Severe.M4.MAF_0.1.perc	reference	41.9	0.1422	-0.0422479	0.7039709	0.9521	0.902622	?-+---	4231	10	0	565161	1183	0	1193	0.5750854037928321
Severe	ENSG00000187616	MYMK	9	133514586	Severe.M4.MAF_0.1.perc	reference	0	0.7563	-0.020162	0.3356401	0.9521	0	?-+---	4386	12	0	565761	1374	1	1388	0.8275802685617516
Severe	ENSG00000159433	STARD9	15	42575606	Severe.M4.MAF_0.1.perc	reference	3.9	0.3918	0.0050631	0.0842622	0.9521	0.0020035	+-+-+-	4606	159	0	460635	18574	11	18755	0.8238447119015988
Susceptibility	ENSG00000178035	IMPDH2	3	49024325	Susceptibility.M4.MAF_0.1.perc	reference	15.6	0.3153	-0.0119696	0.199189	0.9521	0.0459676	+?+--+	26972	133	0	589395	2906	0	3039	0.8746431651756184
Susceptibility	ENSG00000175606	TMEM70	8	73972437	Susceptibility.M4.MAF_0.1.perc	reference	0	0.9354	-0.0077342	0.1288115	0.9521	0	+?-+-+	25898	67	0	579185	1579	1	1648	0.5354234506701769
Susceptibility	ENSG00000204010	IFIT1B	10	89378056	Susceptibility.M4.MAF_0.1.perc	reference	0	0.4436	-0.0069739	0.1161437	0.9521	0	+?-++-	26743	88	0	580653	1924	2	2016	0.9369204052820621
Severe	ENSG00000007062	PROM1	4	15963076	Severe.M4.MAF_1.perc	reference	0	0.7915	-0.006758	0.1124354	0.9521	0	+-+++-	4920	110	1	570509	11177	13	11315	0.841692075908921
Severe	ENSG00000128607	KLHDC10	7	130070534	Severe.M4.MAF_1.perc	reference	0	0.9655	0.0181266	0.3018976	0.9521	0	?+++--	4334	11	0	566359	1846	0	1857	0.010036235618884498
Severe	ENSG00000165392	WRN	8	31033788	Severe.M4.MAF_1.perc	reference	0	0.8971	0.0054632	0.090948	0.9521	0	++----	4950	177	0	570571	27707	58	28000	0.2440545711849388
Severe	ENSG00000128408	RIBC2	22	45413693	Severe.M4.MAF_1.perc	reference	0	0.9164	0.0081321	0.1353068	0.9521	0	++-++-	4906	76	0	570620	8777	9	8871	0.8749709745685202
Hospitalized	ENSG00000108556	CHRNE	17	4897771	Hospitalized.M4.MAF_1.perc	reference	14.8	0.3198	0.0098622	0.1643037	0.9521	0.0293625	?+++--	12124	199	0	583311	10585	6	10796	0.9335440225722285
Hospitalized	ENSG00000188263	IL17REL	22	49994513	Hospitalized.M4.MAF_1.perc	reference	10.9	0.3437	0.0127267	0.2117765	0.9521	0.0329549	?-+-++	11093	60	0	578513	2886	6	2958	0.7737680738080331
Hospitalized	ENSG00000109171	SLAIN2	4	48341529	Hospitalized.M1.MAF_0.1.perc	reference	0	0.7916	-0.0550899	0.9182167	0.9522	0	?+-???	8109	2	0	541878	73	0	75	0.13222471643311845
Hospitalized	ENSG00000126603	GLIS2	16	4314761	Hospitalized.M1.MAF_0.1.perc	reference	0	0.7712	0.0080989	0.134974	0.9522	0	?++???	5668	2	0	549409	95	1	99	0.9720374803866203
Hospitalized	ENSG00000109171	SLAIN2	4	48341529	Hospitalized.M1.MAF_1.perc	reference	0	0.7916	-0.0550899	0.9182167	0.9522	0	?+-???	8109	2	0	541878	73	0	75	0.13222471643311845
Hospitalized	ENSG00000166130	IKBIP	12	98613405	Hospitalized.M1.MAF_1.perc	reference	54.3	0.08726	-0.0405117	0.6756503	0.9522	0.9099814	?+-?-+	8651	16	0	565105	508	2	528	0.8059538006885888
Susceptibility	ENSG00000175106	TVP23C	17	15502264	Susceptibility.M1.MAF_1.perc	reference	28.7	0.2398	0.0246329	0.4109522	0.9522	0.2136327	+?-+-?	25747	16	0	576871	343	0	359	0.8014442919960677
Severe	ENSG00000197520	FAM177B	1	222737207	Severe.M3.MAF_0.1.perc	reference	0	0.9995	0.0499592	0.8340495	0.9522	0	?+----	3799	3	0	553011	209	0	212	0.8460437133029373
Severe	ENSG00000131408	NR1H2	19	50329653	Severe.M3.MAF_0.1.perc	reference	0	0.5796	-0.0310487	0.5176305	0.9522	0	?-+-?-	3732	2	0	565736	576	0	578	0.7230762041284049
Severe	ENSG00000167562	ZNF701	19	52555457	Severe.M3.MAF_0.1.perc	reference	0	0.5741	0.0219963	0.366712	0.9522	0	?---+-	4203	9	0	568470	1067	1	1078	0.8091558947869992
Hospitalized	ENSG00000115649	CNPPD1	2	219171897	Hospitalized.M3.MAF_0.1.perc	reference	59	0.04492	-0.0456567	0.7612371	0.9522	1.5585744	?-++--	11162	14	0	570136	989	1	1005	0.8594393336819881
Susceptibility	ENSG00000144455	SUMF1	3	3700814	Susceptibility.M3.MAF_0.1.perc	reference	18.9	0.2944	-0.0142613	0.2376753	0.9522	0.0693559	-?+---	26120	88	0	590792	1696	0	1784	0.9449906489854788
Susceptibility	ENSG00000164120	HPGD	4	174490175	Susceptibility.M3.MAF_0.1.perc	reference	0	0.7793	0.0089245	0.1489238	0.9522	0	+?-+++	26954	53	0	591177	1132	0	1185	0.8601515668831381
Susceptibility	ENSG00000099250	NRP1	10	33177492	Susceptibility.M3.MAF_0.1.perc	reference	0	0.5768	0.0053937	0.0899029	0.9522	0	-?+-++	26098	131	0	588356	3018	0	3149	0.8614232547585813
Severe	ENSG00000126804	ZBTB1	14	64503712	Severe.M3.MAF_1.perc	reference	0	0.9986	-0.0503661	0.8402603	0.9522	0	?+----	3946	2	0	556264	238	1	242	0.9457510284008304
Hospitalized	ENSG00000130940	CASZ1	1	10636604	Hospitalized.M3.MAF_1.perc	reference	0	0.5058	-0.0061708	0.1029731	0.9522	0	+++---	12154	164	0	576434	7311	10	7495	0.7238632669613948
Severe	ENSG00000140521	POLG	15	89305198	Severe.M4.MAF_0.1.perc	reference	26.6	0.2353	0.00824	0.1374248	0.9522	0.0268741	---+++	4973	73	0	570702	10233	8	10322	0.3883022682544231
Hospitalized	ENSG00000124275	MTRR	5	7851186	Hospitalized.M4.MAF_1.perc	reference	20.6	0.278	0.0096234	0.1606454	0.9522	0.0370445	---++-	12184	244	1	588228	17126	21	17414	0.8557283075551461
Hospitalized	ENSG00000145779	TNFAIP8	5	119268692	Hospitalized.M4.MAF_1.perc	reference	0	0.9876	0.0135973	0.2270499	0.9522	0	?+----	9620	33	0	568200	1563	0	1596	0.8583441207554254
Susceptibility	ENSG00000121753	ADGRB2	1	31727117	Susceptibility.M4.MAF_1.perc	reference	0	0.6264	0.0023936	0.0399184	0.9522	0	+--+--	27803	735	2	596161	16972	19	17749	0.0016529133076734974
Susceptibility	ENSG00000005302	MSL3	23	11758159	Susceptibility.M4.MAF_1.perc	reference	10.8	0.3446	-0.0119013	0.1987334	0.9522	0.0323574	-?+--+	24052	20	12	532245	379	156	735	0.8516623384272008
Severe	ENSG00000112759	SLC29A1	6	44219553	Severe.M1.MAF_0.1.perc	reference	0	0.9948	-0.0612857	1.0236768	0.9523	0	?--??-	1804	0	0	561035	130	0	130	0.7263247490755873
Severe	ENSG00000164418	GRIK2	6	101181257	Severe.M1.MAF_0.1.perc	reference	0	0.966	-0.0624487	1.0429978	0.9523	0	?+--?-	2059	1	0	560677	179	0	180	0.7057007288052362
Severe	ENSG00000112759	SLC29A1	6	44219553	Severe.M1.MAF_1.perc	reference	0	0.9948	-0.0612857	1.0236768	0.9523	0	?--??-	1804	0	0	561035	130	0	130	0.7263247490755873
Susceptibility	ENSG00000187048	CYP4A11	1	46929177	Susceptibility.M1.MAF_1.perc	reference	0	0.8456	-0.0116931	0.1956341	0.9523	0	+?-++-	25139	28	0	589500	698	0	726	0.8543876336406527
Severe	ENSG00000152154	TMEM178A	2	39664982	Severe.M3.MAF_0.1.perc	reference	0	0.9973	-0.0463655	0.7744348	0.9523	0	?---?-	3343	2	0	561083	301	0	303	0.7382934582724702
Severe	ENSG00000204308	RNF5	6	32178405	Severe.M3.MAF_0.1.perc	reference	0	0.9301	-0.0394255	0.6595889	0.9523	0	?+-??-	3656	2	0	556343	422	0	424	0.9082960122161208
Severe	ENSG00000126804	ZBTB1	14	64503712	Severe.M3.MAF_0.1.perc	reference	0	0.9986	-0.0502472	0.8405622	0.9523	0	?+----	3946	2	0	556264	237	1	241	0.9457510284008304
Hospitalized	ENSG00000152455	SUV39H2	10	14878820	Hospitalized.M3.MAF_0.1.perc	reference	0	0.994	-0.0585967	0.9803969	0.9523	0	?+--?-	6624	1	0	519604	114	0	115	0.871250608557006
Hospitalized	ENSG00000132600	PRMT7	16	68310974	Hospitalized.M3.MAF_0.1.perc	reference	28	0.2347	-0.0240357	0.401769	0.9523	0.2413715	?-+---	11572	46	0	582130	3516	0	3562	0.830008652866834
Hospitalized	ENSG00000088325	TPX2	20	31739271	Hospitalized.M3.MAF_0.1.perc	reference	0	0.6951	-0.0147353	0.246425	0.9523	0	?+--?+	10678	19	0	567145	1308	0	1327	0.9253464002191898
Susceptibility	ENSG00000106100	NOD1	7	30424527	Susceptibility.M3.MAF_0.1.perc	reference	0	0.5796	0.0049907	0.0833513	0.9523	0	+?+--+	26529	158	0	580636	3355	0	3513	0.9716027069470543
Severe	ENSG00000159086	PAXBP1	21	32733899	Severe.M3.MAF_1.perc	reference	0	0.9914	-0.0308877	0.5159019	0.9523	0	+---?-	3607	4	0	563804	818	1	824	0.8263236199348374
Severe	ENSG00000169548	ZNF280A	22	22513736	Severe.M3.MAF_1.perc	reference	0	0.7326	-0.014367	0.240256	0.9523	0	?-++--	4447	17	0	568333	1858	0	1875	0.9459777300526997
Hospitalized	ENSG00000152455	SUV39H2	10	14878820	Hospitalized.M3.MAF_1.perc	reference	0	0.994	-0.0585967	0.9803969	0.9523	0	?+--?-	6624	1	0	519604	114	0	115	0.871250608557006
Susceptibility	ENSG00000171703	TCEA2	20	64049836	Susceptibility.M3.MAF_1.perc	reference	0	0.7944	0.0136472	0.2282731	0.9523	0	+?+--?	23984	22	0	560269	486	0	508	0.9239641130382125
Severe	ENSG00000131507	NDFIP1	5	142108779	Severe.M4.MAF_0.1.perc	reference	0	0.9549	0.031132	0.5205745	0.9523	0	?+--?-	3827	5	0	563035	516	1	523	0.9883517894156488
Hospitalized	ENSG00000186952	TMEM232	5	110289233	Hospitalized.M4.MAF_0.1.perc	reference	0	0.7269	-0.008729	0.1459629	0.9523	0	?-+-+-	12000	63	0	582806	3710	1	3775	0.6544977662654567
Hospitalized	ENSG00000157106	SMG1	16	18804860	Hospitalized.M4.MAF_0.1.perc	reference	0	0.4395	-0.0042361	0.0708198	0.9523	0	--++-+	12184	314	0	588228	17222	5	17546	0.1884861371954658
Susceptibility	ENSG00000172955	ADH6	4	99202638	Susceptibility.M4.MAF_0.1.perc	reference	0	0.9133	0.0051329	0.0858443	0.9523	0	-?+-++	26639	154	0	590233	3494	0	3648	0.8608042522259298
Severe	ENSG00000273542	H4C12	6	27831174	Severe.M4.MAF_1.perc	reference	0	0.4385	0.0173196	0.2896202	0.9523	0	?--?-+	4233	18	0	565256	902	0	920	0.8334774966392595
Severe	ENSG00000170667	RASA4B	7	102479976	Severe.M4.MAF_1.perc	reference	0	0.9591	0.008359	0.139711	0.9523	0	?++??+	3845	46	2	561748	7928	458	8894	0.5998707782933378
Severe	ENSG00000170703	TTLL6	17	48762235	Severe.M4.MAF_1.perc	reference	0	0.9603	0.0058056	0.0969947	0.9523	0	+-+--+	4958	78	0	570549	10271	3	10355	0.7784380325918111
Hospitalized	ENSG00000057935	MTA3	2	42494569	Hospitalized.M4.MAF_1.perc	reference	0	0.5577	-0.0061609	0.1029084	0.9523	0	?-+--+	11849	125	0	580751	7801	11	7948	0.7294219596731883
Hospitalized	ENSG00000115414	FN1	2	215360440	Hospitalized.M4.MAF_1.perc	reference	3.5	0.3942	0.0036724	0.0613286	0.9523	0.001794	-+---+	12184	631	2	588228	35347	37	36056	0.7922031260052825
Hospitalized	ENSG00000166347	CYB5A	18	74250846	Hospitalized.M4.MAF_1.perc	reference	0	0.4329	-0.0208488	0.3482287	0.9523	0	?+--?-	10435	18	0	567571	654	0	672	0.9801558457376327
Hospitalized	ENSG00000077312	SNRPA	19	40750637	Hospitalized.M4.MAF_1.perc	reference	0	0.9416	0.0169835	0.2836888	0.9523	0	?++-+-	10746	17	0	577460	958	3	981	0.7897373286215239
Susceptibility	ENSG00000167194	C16orf92	16	30023198	Susceptibility.M4.MAF_1.perc	reference	0	0.6739	-0.0052026	0.0869285	0.9523	0	+?--++	25521	145	0	590935	3429	4	3582	0.8480181048768178
Severe	ENSG00000160563	MED27	9	131852928	Severe.M1.MAF_0.1.perc	reference	0	0.5325	0.0364352	0.6103342	0.9524	0	?-+?--	1865	1	0	561205	429	0	430	0.6704243616952826
Hospitalized	ENSG00000143324	XPR1	1	180632022	Hospitalized.M1.MAF_0.1.perc	reference	0	0.8996	0.0664273	1.1127015	0.9524	0	?+-??-	5492	0	0	539427	63	1	65	0.8889772623528278
Hospitalized	ENSG00000165794	SLC39A2	14	20999255	Hospitalized.M1.MAF_0.1.perc	reference	0	0.9605	0.0279862	0.4689406	0.9524	0	?+--?-	6909	4	0	564841	411	0	415	0.770214236164177
Hospitalized	ENSG00000140511	HAPLN3	15	88877294	Hospitalized.M1.MAF_0.1.perc	reference	0	0.9374	0.0337732	0.5659862	0.9524	0	?+---+	7374	4	0	566438	181	0	185	0.8581221249997075
Hospitalized	ENSG00000133247	KMT5C	19	55339853	Hospitalized.M1.MAF_0.1.perc	reference	0	0.9176	-0.0592648	0.9930808	0.9524	0	?+-??-	5896	1	0	570379	97	0	98	0.8550274830186031
Susceptibility	ENSG00000214402	LCNL1	9	136981904	Susceptibility.M1.MAF_0.1.perc	reference	0	0.5886	0.0143472	0.2405816	0.9524	0	+?+---	24157	19	0	586179	500	0	519	0.9601181789323845
Severe	ENSG00000160563	MED27	9	131852928	Severe.M1.MAF_1.perc	reference	0	0.5325	0.0364352	0.6103342	0.9524	0	?-+?--	1865	1	0	561205	429	0	430	0.6704243616952826
Hospitalized	ENSG00000143324	XPR1	1	180632022	Hospitalized.M1.MAF_1.perc	reference	0	0.8996	0.0664273	1.1127015	0.9524	0	?+-??-	5492	0	0	539427	63	1	65	0.8889772623528278
Hospitalized	ENSG00000172005	MAL	2	95025677	Hospitalized.M1.MAF_1.perc	reference	0	0.9919	-0.0589474	0.9874085	0.9524	0	?+--?-	6535	3	0	548788	79	0	82	0.8745525951386922
Hospitalized	ENSG00000147465	STAR	8	38142700	Hospitalized.M1.MAF_1.perc	reference	0	0.6653	-0.040181	0.6737751	0.9524	0	?+--?-	8779	5	0	565317	131	0	136	0.8755607022902931
Hospitalized	ENSG00000126456	IRF3	19	49659569	Hospitalized.M1.MAF_1.perc	reference	0	0.8143	-0.018943	0.3176226	0.9524	0	?-+-+-	7981	12	1	580017	518	1	534	0.8218174538222356
Hospitalized	ENSG00000133247	KMT5C	19	55339853	Hospitalized.M1.MAF_1.perc	reference	0	0.9176	-0.0592648	0.9930808	0.9524	0	?+-??-	5896	1	0	570379	97	0	98	0.8550274830186031
Susceptibility	ENSG00000171133	OR2K2	9	111327483	Susceptibility.M1.MAF_1.perc	reference	0	0.412	0.013307	0.2230335	0.9524	0	-?+++-	25017	35	0	577252	363	0	398	0.8724513817942806
Susceptibility	ENSG00000204880	KRTAP4-8	17	41096981	Susceptibility.M1.MAF_1.perc	reference	0	0.4512	0.021212	0.3556091	0.9524	0	-?-+--	23906	7	0	575156	162	0	169	0.9640187611446404
Severe	ENSG00000130147	SH3BP4	2	234952017	Severe.M3.MAF_0.1.perc	reference	0	0.6712	0.0144535	0.2419492	0.9524	0	++----	4730	25	0	569827	2519	1	2546	0.23992420788082489
Severe	ENSG00000148358	GPR107	9	130053426	Severe.M3.MAF_0.1.perc	reference	5.1	0.3779	0.025615	0.4291479	0.9524	0.074334	+--?+-	4430	8	0	568737	1001	0	1009	0.8195611604742435
Severe	ENSG00000120051	CFAP58	10	104353833	Severe.M3.MAF_0.1.perc	reference	0	0.9503	0.0161708	0.270869	0.9524	0	?-++-+	4756	20	0	570207	2429	2	2453	0.879799419692777
Hospitalized	ENSG00000122224	LY9	1	160796074	Hospitalized.M3.MAF_0.1.perc	reference	0	0.8369	0.0174351	0.2919397	0.9524	0	?+----	11582	25	0	582037	997	0	1022	0.197330172202334
Hospitalized	ENSG00000114988	LMAN2L	2	96705929	Hospitalized.M3.MAF_0.1.perc	reference	0	0.8263	0.0166858	0.279313	0.9524	0	?+---+	10655	15	0	578200	1144	0	1159	0.8494416883142902
Hospitalized	ENSG00000166851	PLK1	16	23677656	Hospitalized.M3.MAF_0.1.perc	reference	0	0.9273	0.0159695	0.2677643	0.9524	0	?+--+-	8148	19	0	574709	1324	0	1343	0.8484378498184366
Susceptibility	ENSG00000169418	NPR1	1	153678688	Susceptibility.M3.MAF_0.1.perc	reference	0	0.5827	0.0063006	0.1056289	0.9524	0	-?+-++	26321	102	0	587096	2364	2	2470	0.8185783852948438
Susceptibility	ENSG00000186393	KRT26	17	40766238	Susceptibility.M3.MAF_0.1.perc	reference	0	0.9087	0.0069163	0.1157498	0.9524	0	+?----	26858	84	0	590906	2010	1	2096	0.6908644424244741
Susceptibility	ENSG00000101773	RBBP8	18	22798261	Susceptibility.M3.MAF_0.1.perc	reference	29.7	0.2237	0.0152022	0.2544712	0.9524	0.10213	-?--++	27079	73	0	591673	1592	3	1671	0.9999999999999999
Susceptibility	ENSG00000167658	EEF2	19	3976056	Susceptibility.M3.MAF_0.1.perc	reference	0	0.8367	0.0109309	0.1830491	0.9524	0	+?++--	25545	35	0	573418	768	0	803	0.7340121788796423
Severe	ENSG00000215474	SKOR2	18	47206169	Severe.M3.MAF_1.perc	reference	0	0.4643	0.0190265	0.3185472	0.9524	0	?-+---	4241	8	0	459707	675	1	685	0.3069150018704225
Hospitalized	ENSG00000166851	PLK1	16	23677656	Hospitalized.M3.MAF_1.perc	reference	0	0.9273	0.0159695	0.2677643	0.9524	0	?+--+-	8148	19	0	574709	1324	0	1343	0.8484378498184366
Susceptibility	ENSG00000171133	OR2K2	9	111327483	Susceptibility.M3.MAF_1.perc	reference	0	0.412	0.013307	0.2230335	0.9524	0	-?+++-	25017	35	0	577252	363	0	398	0.8724513817942806
Susceptibility	ENSG00000141469	SLC14A1	18	45687025	Susceptibility.M3.MAF_1.perc	reference	0	0.8879	-0.00851	0.1426206	0.9524	0	+?-+++	27002	60	1	591363	1097	1	1161	0.65414478460616865
Susceptibility	ENSG00000167658	EEF2	19	3976056	Susceptibility.M3.MAF_1.perc	reference	0	0.8367	0.0109309	0.1830491	0.9524	0	+?++--	25545	35	0	573418	768	0	803	0.7340121788796423
Severe	ENSG00000137171	KLC4	6	43040777	Severe.M4.MAF_0.1.perc	reference	0	0.7081	0.0115679	0.1938466	0.9524	0	----+-	4880	39	0	570488	5012	0	5051	0.670588001237461
Severe	ENSG00000135318	NT5E	6	85449584	Severe.M4.MAF_0.1.perc	reference	33.9	0.1821	0.0305084	0.5105638	0.9524	0.4957855	----++	4698	29	0	569812	3784	1	3815	0.8400140545652764
Severe	ENSG00000105429	MEGF8	19	42325609	Severe.M4.MAF_0.1.perc	reference	0	0.6178	0.0054703	0.0917123	0.9524	0	+-++--	4883	181	0	570490	23122	6	23315	0.9513753648967777
Severe	ENSG00000131069	ACSS2	20	34872146	Severe.M4.MAF_0.1.perc	reference	5.1	0.3837	0.0139895	0.2342658	0.9524	0.0374048	+-+++-	4759	54	0	567502	6503	2	6561	0.846072857864913
Hospitalized	ENSG00000182934	SRPRA	11	126262938	Hospitalized.M4.MAF_0.1.perc	reference	0	0.7808	-0.0084808	0.1421808	0.9524	0	?--+-+	11624	87	0	581508	3900	1	3989	0.8178274988156041
Susceptibility	ENSG00000079974	RABL2B	22	50767501	Susceptibility.M4.MAF_0.1.perc	reference	0	0.6031	-0.0073124	0.1225449	0.9524	0	-?+-+-	24050	75	0	583901	1762	2	1841	0.8413766026647671
Severe	ENSG00000205693	MANSC4	12	27762427	Severe.M4.MAF_1.perc	reference	0	0.8552	-0.0169633	0.2838858	0.9524	0	--++++	4874	18	0	570474	1620	2	1642	0.005621458137511283
Severe	ENSG00000187175	KRTAP12-1	21	44681576	Severe.M4.MAF_1.perc	reference	0	0.8604	-0.023325	0.3911585	0.9524	0	+-+?--	4429	9	0	568735	795	0	804	0.8064225678201722
Hospitalized	ENSG00000101638	ST8SIA5	18	46667821	Hospitalized.M4.MAF_1.perc	reference	0	0.5111	-0.0086543	0.1449624	0.9524	0	?----+	11573	74	1	569629	3914	2	3994	0.6532381362061381
Susceptibility	ENSG00000137831	UACA	15	70654554	Susceptibility.M4.MAF_1.perc	reference	52.7	0.07612	0.0072011	0.1206603	0.9524	0.0307614	+?++--	27340	714	0	591878	15639	19	16391	0.8599552841197454
Susceptibility	ENSG00000012048	BRCA1	17	43044295	Susceptibility.M4.MAF_1.perc	reference	8.8	0.3565	-0.0031142	0.0522167	0.9524	0.0021005	-?-+++	27340	894	2	591878	20339	20	21277	0.3960222046598226
Severe	ENSG00000049540	ELN	7	74027789	Severe.M1.MAF_0.1.perc	reference	18.3	0.2993	0.0425004	0.7134071	0.9525	0.4667079	?-+?+-	2464	3	0	565390	656	0	659	0.8414062558354984
Severe	ENSG00000127990	SGCE	7	94524204	Severe.M1.MAF_0.1.perc	reference	0	0.9944	-0.0588009	0.9868278	0.9525	0	?--??-	2225	1	0	550204	187	0	188	0.8774314909953644
Severe	ENSG00000184166	OR1D2	17	3088484	Severe.M1.MAF_0.1.perc	reference	0	0.8072	-0.0561582	0.9432862	0.9525	0	?+-??-	3354	2	0	563355	148	0	150	0.9371252783513289
Severe	ENSG00000178307	TMEM11	17	21197954	Severe.M1.MAF_0.1.perc	reference	0	0.9636	-0.7044572	11.8148714	0.9525	0	?-?+??	475	1	0	138365	4	0	5	0.8372032596626653
Severe	ENSG00000105472	CLEC11A	19	50723364	Severe.M1.MAF_0.1.perc	reference	0	0.9219	0.0319836	0.5374511	0.9525	0	?-+??-	4035	5	0	563376	481	0	486	0.3863114753916125
Susceptibility	ENSG00000089234	BRAP	12	111642146	Susceptibility.M1.MAF_0.1.perc	reference	0	0.9124	-0.0193632	0.3251706	0.9525	0	-?+--+	23202	10	0	568623	238	0	248	0.9022967266945545
Severe	ENSG00000049540	ELN	7	74027789	Severe.M1.MAF_1.perc	reference	18.3	0.2993	0.0425004	0.7134071	0.9525	0.4667079	?-+?+-	2464	3	0	565390	656	0	659	0.8414062558354984
Severe	ENSG00000184166	OR1D2	17	3088484	Severe.M1.MAF_1.perc	reference	0	0.8072	-0.0561582	0.9432862	0.9525	0	?+-??-	3354	2	0	563355	148	0	150	0.9371252783513289
Severe	ENSG00000178307	TMEM11	17	21197954	Severe.M1.MAF_1.perc	reference	0	0.9636	-0.7044572	11.8148714	0.9525	0	?-?+??	475	1	0	138365	4	0	5	0.8372032596626653
Severe	ENSG00000183765	CHEK2	22	28687743	Severe.M1.MAF_1.perc	reference	0	0.8707	-0.0145337	0.2440469	0.9525	0	?+-?--	4496	20	0	569097	3385	4	3413	0.8868821981478279
Hospitalized	ENSG00000187918	OR51I2	11	5449323	Hospitalized.M1.MAF_1.perc	reference	0	0.7394	0.0137892	0.2315377	0.9525	0	?-+---	9885	31	0	567138	915	1	948	0.850476720976684
Susceptibility	ENSG00000187889	FYB2	1	56718789	Susceptibility.M1.MAF_1.perc	reference	0	0.5371	-0.0097845	0.1641719	0.9525	0	+?+---	26773	46	0	589498	976	0	1022	0.9002383421407847
Susceptibility	ENSG00000067369	TP53BP1	15	43403061	Susceptibility.M1.MAF_1.perc	reference	0	0.8704	0.0061142	0.102681	0.9525	0	-?-+--	23050	102	0	575227	2708	0	2810	0.6958119905782975
Susceptibility	ENSG00000142444	TIMM29	19	10928811	Susceptibility.M1.MAF_1.perc	reference	0	0.6622	-0.026087	0.4376299	0.9525	0	+?-+-+	25114	11	0	576604	110	0	121	0.5722123105888676
Severe	ENSG00000197461	PDGFA	7	497258	Severe.M3.MAF_0.1.perc	reference	0	0.9917	-0.0269753	0.4524727	0.9525	0	?--?--	4070	4	0	554857	868	1	874	0.8445278506378358
Severe	ENSG00000160336	ZNF761	19	53431984	Severe.M3.MAF_0.1.perc	reference	0	0.9121	0.0275536	0.4624865	0.9525	0	-++?+-	4304	6	0	563797	699	1	707	0.9365303832502718
Susceptibility	ENSG00000187889	FYB2	1	56718789	Susceptibility.M3.MAF_0.1.perc	reference	32	0.2079	-0.0179179	0.3011068	0.9525	0.1426257	+?+---	26008	60	0	590855	1199	0	1259	0.9002383421407847
Susceptibility	ENSG00000115317	HTRA2	2	74529725	Susceptibility.M3.MAF_0.1.perc	reference	0	0.4149	0.0145464	0.2442274	0.9525	0	-?-+++	25500	20	0	587071	434	0	454	0.8691302311706613
Severe	ENSG00000205302	SNX2	5	122775079	Severe.M3.MAF_1.perc	reference	0	0.9776	-0.0286461	0.4814001	0.9525	0	+++?--	4398	7	0	566033	477	0	484	0.9225946178071323
Severe	ENSG00000153721	CNKSR3	6	154387515	Severe.M3.MAF_1.perc	reference	10.7	0.3397	0.021875	0.3675869	0.9525	0.0831241	?-+?++	2684	10	0	566989	2019	0	2029	0.8621610538409242
Severe	ENSG00000197461	PDGFA	7	497258	Severe.M3.MAF_1.perc	reference	0	0.9917	-0.0269753	0.4524727	0.9525	0	?--?--	4070	4	0	554857	868	1	874	0.8445278506378358
Hospitalized	ENSG00000165816	VWA2	10	114239254	Hospitalized.M3.MAF_1.perc	reference	26.5	0.2447	0.0150958	0.2531717	0.9525	0.0905178	?-++--	11978	68	0	583023	2594	3	2668	0.7037619322226717
Hospitalized	ENSG00000066735	KIF26A	14	104138723	Hospitalized.M3.MAF_1.perc	reference	20.1	0.2865	-0.0201908	0.3388597	0.9525	0.1452213	?---+-	12124	128	1	583311	449	1	581	0.7268757167244007
Susceptibility	ENSG00000163909	HEYL	1	39623435	Susceptibility.M3.MAF_1.perc	reference	0	0.4499	0.0075775	0.1271846	0.9525	0	+?+---	25827	73	0	576280	1601	0	1674	0.9019136276220563
Susceptibility	ENSG00000154188	ANGPT1	8	107249482	Susceptibility.M3.MAF_1.perc	reference	0	0.9851	-0.0111799	0.1877696	0.9525	0	+?-+-+	25899	37	0	576355	694	1	733	0.8244246944176491
Susceptibility	ENSG00000092199	HNRNPC	14	21209136	Susceptibility.M3.MAF_1.perc	reference	15.9	0.3132	-0.0234686	0.3941887	0.9525	0.1761535	-?-++-	24710	22	0	573099	679	0	701	0.9405110628608353
Severe	ENSG00000091138	SLC26A3	7	107765467	Severe.M4.MAF_0.1.perc	reference	0	0.4548	0.0110151	0.184882	0.9525	0	----++	4906	40	0	570612	5040	3	5086	0.8269073016925642
Severe	ENSG00000157106	SMG1	16	18804860	Severe.M4.MAF_0.1.perc	reference	0	0.5819	0.0067683	0.1136591	0.9525	0	--++-+	4782	121	0	570112	17004	5	17135	0.924229170873086
Severe	ENSG00000197782	ZNF780A	19	40069152	Severe.M4.MAF_0.1.perc	reference	0	0.9261	-0.012616	0.2119198	0.9525	0	-++---	4646	20	0	569528	3504	2	3528	0.7529420464780718
Severe	ENSG00000177096	PHETA2	22	42074248	Severe.M4.MAF_0.1.perc	reference	0	0.5273	0.0201304	0.3381898	0.9525	0	?-++--	4466	14	0	565964	1184	1	1200	0.7441585515777422
Hospitalized	ENSG00000150394	CDH8	16	61647242	Hospitalized.M4.MAF_0.1.perc	reference	0	0.4897	-0.0088261	0.1482242	0.9525	0	?-+-+-	11097	79	0	579606	3712	2	3795	0.8708886391113264
Susceptibility	ENSG00000100836	PABPN1	14	23321289	Susceptibility.M4.MAF_0.1.perc	reference	0	0.7871	-0.0064907	0.1089262	0.9525	0	-?-++-	26444	100	0	587589	2446	1	2548	0.8885098865287098
Severe	ENSG00000083896	YTHDC1	4	68310387	Severe.M4.MAF_1.perc	reference	0	0.9713	0.0110718	0.1857553	0.9525	0	-++-+-	4822	56	0	570318	3948	1	4006	0.8903710231015245
Severe	ENSG00000101624	CEP76	18	12661833	Severe.M4.MAF_1.perc	reference	0	0.5787	0.0103729	0.1739746	0.9525	0	+--+-+	4732	48	0	568894	4530	2	4582	0.9566568629581553
Severe	ENSG00000165584	SSX3	23	48346427	Severe.M4.MAF_1.perc	reference	0	0.4128	-0.0312119	0.5240816	0.9525	0	--+?--	4032	2	1	525221	147	69	289	0.023819374449627284
Severe	ENSG00000184205	TSPYL2	23	53082367	Severe.M4.MAF_1.perc	reference	24.6	0.2576	-0.0153551	0.2576402	0.9525	0.0869009	+-+?+-	4668	15	13	528112	1715	1012	3780	0.8287156750441418
Hospitalized	ENSG00000079950	STX7	6	132445867	Hospitalized.M4.MAF_1.perc	reference	27	0.2413	0.0241533	0.4057606	0.9525	0.2432994	?+-+--	11127	56	0	580631	3262	2	3322	0.86343761182865
Hospitalized	ENSG00000125812	GZF1	20	23362182	Hospitalized.M4.MAF_1.perc	reference	0	0.8879	-0.0070999	0.1191744	0.9525	0	?-+++-	11543	124	0	581328	5688	6	5824	0.7785833490285973
Hospitalized	ENSG00000091482	SMPX	23	21705978	Hospitalized.M4.MAF_1.perc	reference	0	0.9936	0.0440069	0.739161	0.9525	0	?+--?-	8987	2	1	523393	68	12	96	0.8460467565412306
Susceptibility	ENSG00000168269	FOXI1	5	170105897	Susceptibility.M4.MAF_1.perc	reference	0	0.8095	0.0027702	0.046499	0.9525	0	--++-+	26178	528	2	581430	12787	51	13421	0.6583651790207568
Susceptibility	ENSG00000171703	TCEA2	20	64049836	Susceptibility.M4.MAF_1.perc	reference	0	0.9407	-0.0068974	0.1158103	0.9525	0	-?+++-	26017	88	0	585341	1857	0	1945	0.9239641130382125
Severe	ENSG00000212128	TAS2R13	12	10907926	Severe.M1.MAF_0.1.perc	reference	0	0.7804	0.0454536	0.7650026	0.9526	0	?-++--	3984	1	0	563594	235	0	236	0.9665878236792982
Severe	ENSG00000205592	MUC19	12	40393395	Severe.M1.MAF_0.1.perc	reference	0	0.7254	0.0383358	0.6451028	0.9526	0	?--++?	3008	2	0	50233	71	0	73	0.8384724447117533
Severe	ENSG00000068903	SIRT2	19	38878555	Severe.M1.MAF_0.1.perc	reference	0	0.5157	0.0451179	0.7593499	0.9526	0	?-+??-	3498	2	0	561442	281	0	283	0.9286833455583434
Hospitalized	ENSG00000213401	MAGEA12	23	152733757	Hospitalized.M1.MAF_0.1.perc	reference	0	1	-1.003623	16.900828	0.9526	0	?-????	768	0	0	107578	1	0	1	0.9319103700425477
Susceptibility	ENSG00000009335	UBE3C	7	157138916	Susceptibility.M1.MAF_0.1.perc	reference	0	0.6466	0.0208988	0.3516571	0.9526	0	-?+---	24331	11	0	572125	220	0	231	0.8958226478776732
Severe	ENSG00000212128	TAS2R13	12	10907926	Severe.M1.MAF_1.perc	reference	0	0.7804	0.0454536	0.7650026	0.9526	0	?-++--	3984	1	0	563594	235	0	236	0.9665878236792982
Hospitalized	ENSG00000278677	H2AC17	6	27892699	Hospitalized.M1.MAF_1.perc	reference	0	0.8388	-0.0398222	0.6699338	0.9526	0	?---+-	9004	3	0	578682	136	0	139	0.9230149770552373
Hospitalized	ENSG00000213401	MAGEA12	23	152733757	Hospitalized.M1.MAF_1.perc	reference	0	1	-1.003623	16.900828	0.9526	0	?-????	768	0	0	107578	1	0	1	0.9319103700425477
Susceptibility	ENSG00000049618	ARID1B	6	156776020	Susceptibility.M1.MAF_1.perc	reference	0	0.9111	0.0136812	0.2301485	0.9526	0	+?----	24055	35	0	575957	584	0	619	0.9527582450854344
Susceptibility	ENSG00000010361	FUZ	19	49806866	Susceptibility.M1.MAF_1.perc	reference	28.6	0.2306	0.0248363	0.4178652	0.9526	0.2595634	+?+---	25486	26	0	589785	524	0	550	0.878522228427594
Severe	ENSG00000114378	HYAL1	3	50299890	Severe.M3.MAF_0.1.perc	reference	16.1	0.3117	-0.0401902	0.6761177	0.9526	0.5168854	?-++-+	4164	6	0	563873	1321	0	1327	0.7961494884417999
Severe	ENSG00000152700	SAR1B	5	134601149	Severe.M3.MAF_0.1.perc	reference	0	0.9773	-0.0312055	0.5249921	0.9526	0	?--??-	3781	4	0	562276	698	0	702	0.8048950692640654
Severe	ENSG00000178460	MCMDC2	8	66870749	Severe.M3.MAF_0.1.perc	reference	0	0.7964	-0.0162069	0.2726142	0.9526	0	?+-?--	4381	16	0	568474	2704	1	2722	0.8803429990848384
Hospitalized	ENSG00000182450	KCNK4	11	64291302	Hospitalized.M3.MAF_0.1.perc	reference	49.2	0.1163	-0.0490975	0.8268122	0.9526	1.2701206	?+--?+	8700	13	0	566747	677	0	690	0.8683999562358218
Hospitalized	ENSG00000198015	MRPL42	12	93467514	Hospitalized.M3.MAF_0.1.perc	reference	0	0.8493	0.0214068	0.3597703	0.9526	0	?+----	9110	9	0	565419	638	0	647	0.8651738693411988
Hospitalized	ENSG00000128284	APOL3	22	36140330	Hospitalized.M3.MAF_0.1.perc	reference	0	0.7172	0.0276936	0.4657642	0.9526	0	?+----	9553	5	0	562936	229	0	234	0.8503068621746219
Susceptibility	ENSG00000276747	PADI6	1	17372196	Susceptibility.M3.MAF_0.1.perc	reference	0	0.764	0.0106936	0.1797327	0.9526	0	-?++--	25455	35	0	589716	781	0	816	0.9842001232167492
Severe	ENSG00000108846	ABCC3	17	50634777	Severe.M3.MAF_1.perc	reference	0.5	0.4129	0.0072026	0.1212504	0.9526	0.0011419	+---++	4883	108	0	570490	17949	22	18101	0.810284975338322
Hospitalized	ENSG00000132703	APCS	1	159587826	Hospitalized.M3.MAF_1.perc	reference	0	0.424	0.0149297	0.2509459	0.9526	0	?-+--+	11444	26	0	581910	1228	0	1254	0.8067103829449234
Hospitalized	ENSG00000161381	PLXDC1	17	39063313	Hospitalized.M3.MAF_1.perc	reference	0	0.9338	-0.0162896	0.2738989	0.9526	0	?++---	10867	22	0	581203	1057	2	1083	0.7339705988352325
Susceptibility	ENSG00000107187	LHX3	9	136196250	Susceptibility.M3.MAF_1.perc	reference	0	0.8309	-0.0062102	0.1043941	0.9526	0	+?-+--	24650	100	0	584951	2436	2	2540	0.8038898227442918
Hospitalized	ENSG00000205832	C16orf96	16	4556490	Hospitalized.M4.MAF_0.1.perc	reference	0	0.7928	0.0054599	0.0917846	0.9526	0	?+++--	12025	176	0	583211	10246	6	10434	0.7869485233933681
Susceptibility	ENSG00000002549	LAP3	4	17577198	Susceptibility.M4.MAF_0.1.perc	reference	41.7	0.1434	0.0134383	0.2260762	0.9526	0.0969533	+?----	27079	165	0	591673	4034	0	4199	0.8450870351697111
Susceptibility	ENSG00000166478	ZNF143	11	9460319	Susceptibility.M4.MAF_0.1.perc	reference	0	0.5631	-0.0052394	0.0880738	0.9526	0	-?-+--	26506	151	0	589686	3342	2	3497	0.7066719357074444
Susceptibility	ENSG00000108826	MRPL27	17	50367857	Susceptibility.M4.MAF_0.1.perc	reference	0	0.6909	0.0092222	0.1550938	0.9526	0	-?+--+	25773	47	0	585206	1127	0	1174	0.13056187558958218
Susceptibility	ENSG00000123570	RAB9B	23	103822327	Susceptibility.M4.MAF_0.1.perc	reference	0	0.6049	-0.0189777	0.3194284	0.9526	0	-?+--?	23746	4	3	530179	88	26	150	0.8362829951042676
Severe	ENSG00000243477	NAA80	3	50296402	Severe.M4.MAF_1.perc	reference	0	0.8723	-0.007181	0.1209108	0.9526	0	+--+++	4831	101	0	568133	15841	48	16038	0.6334761584256959
Severe	ENSG00000113638	TTC33	5	40512333	Severe.M4.MAF_1.perc	reference	37.8	0.154	-0.0392102	0.6592813	0.9526	0.8925746	----++	4950	19	0	570571	2975	1	2996	0.9704724877568219
Severe	ENSG00000096070	BRPF3	6	36196744	Severe.M4.MAF_1.perc	reference	0	0.7354	0.008565	0.1440406	0.9526	0	+-++--	4474	75	0	566985	7989	4	8072	0.5400115897729878
Severe	ENSG00000203797	DDO	6	110391771	Severe.M4.MAF_1.perc	reference	40.1	0.1382	-0.0190724	0.3211036	0.9526	0.214513	-+--++	4883	63	0	570490	7885	13	7974	0.6819379426679256
Severe	ENSG00000233932	CTXN2	15	48178122	Severe.M4.MAF_1.perc	reference	0	0.9967	0.0168014	0.2823644	0.9526	0	?+-+--	4256	8	0	565727	765	1	775	0.8840390783543874
Severe	ENSG00000172183	ISG20	15	88635670	Severe.M4.MAF_1.perc	reference	0	0.8508	0.0226034	0.3799327	0.9526	0	++-??-	4165	12	0	563319	1127	0	1139	0.8978384567556033
Severe	ENSG00000131462	TUBG1	17	42609641	Severe.M4.MAF_1.perc	reference	0	0.9907	-0.0167772	0.2819509	0.9526	0	?+----	3977	19	0	562451	2581	3	2606	0.9099989785061875
Severe	ENSG00000183741	CBX6	22	38861422	Severe.M4.MAF_1.perc	reference	0	0.8029	-0.0141439	0.2378772	0.9526	0	?---++	2795	42	0	170328	2670	11	2734	0.8087540816577068
Hospitalized	ENSG00000092529	CAPN3	15	42359498	Hospitalized.M4.MAF_1.perc	reference	8.6	0.3576	0.0069637	0.1171047	0.9526	0.0103408	?-+-+-	12124	252	0	583311	11937	10	12209	0.0968115401766376
Severe	ENSG00000172766	NAA16	13	41311267	Severe.M1.MAF_1.perc	reference	0	0.443	-0.0265594	0.4480865	0.9527	0	-+----	4643	7	0	568475	684	0	691	0.8113412908906994
Hospitalized	ENSG00000147874	HAUS6	9	19053141	Hospitalized.M1.MAF_1.perc	reference	0	0.7713	-0.0185793	0.3131814	0.9527	0	?+----	8889	11	0	578464	912	0	923	0.8915761321385482
Hospitalized	ENSG00000182175	RGMA	15	93035273	Hospitalized.M1.MAF_1.perc	reference	0	0.9793	-0.0434995	0.7337969	0.9527	0	?+----	7414	6	0	566228	136	0	142	0.806927199935062
Severe	ENSG00000092841	MYL6	12	56158346	Severe.M3.MAF_0.1.perc	reference	0	0.4256	-0.0320236	0.5404124	0.9527	0	?-+?--	3387	3	0	563630	636	0	639	0.8598034734880822
Hospitalized	ENSG00000040487	SLC66A1	1	19312326	Hospitalized.M3.MAF_0.1.perc	reference	0	0.9711	-0.0226738	0.3823292	0.9527	0	?-+-+-	7326	7	0	575648	614	1	623	0.9086665970258124
Hospitalized	ENSG00000113456	RAD1	5	34905260	Hospitalized.M3.MAF_0.1.perc	reference	0	0.5601	-0.0139764	0.2354456	0.9527	0	?-+-++	10653	20	0	580816	1676	0	1696	0.9959125163936504
Susceptibility	ENSG00000184661	CDCA2	8	25459199	Susceptibility.M3.MAF_0.1.perc	reference	0	0.8755	-0.0063033	0.1062732	0.9527	0	-?+--+	26294	99	0	588931	2315	1	2416	0.8797013037069243
Susceptibility	ENSG00000170425	ADORA2B	17	15944917	Susceptibility.M3.MAF_0.1.perc	reference	0	0.9559	0.0064378	0.1086019	0.9527	0	-?++--	23955	92	0	575578	2319	1	2413	0.871349942803932
Susceptibility	ENSG00000100228	RAB36	22	23145326	Susceptibility.M3.MAF_0.1.perc	reference	37.1	0.1741	0.0213557	0.3598641	0.9527	0.2362884	-?+-+-	26955	66	0	591177	1237	1	1305	0.024447457260757924
Susceptibility	ENSG00000242247	ARFGAP3	22	42796502	Susceptibility.M3.MAF_0.1.perc	reference	0	0.438	0.0064112	0.1080707	0.9527	0	+?-+-+	26955	99	0	591177	2119	2	2222	0.7963874162995674
Susceptibility	ENSG00000204086	RPA4	23	96883908	Susceptibility.M3.MAF_0.1.perc	reference	0	0.839	0.0522024	0.8796941	0.9527	0	-?+-??	21359	1	0	524312	8	5	19	0.8703398280406689
Severe	ENSG00000219626	FAM228B	2	24076526	Severe.M3.MAF_1.perc	reference	0	0.9668	-0.0122227	0.2059822	0.9527	0	?--?+-	4357	19	0	568713	590	5	619	0.890238152545088
Severe	ENSG00000185674	LYG2	2	99242246	Severe.M3.MAF_1.perc	reference	0	0.8189	0.0221602	0.3732572	0.9527	0	?-++--	4077	11	0	568133	793	0	804	0.8761561594698002
Severe	ENSG00000130368	MAS1	6	159890988	Severe.M3.MAF_1.perc	reference	0	0.9197	-0.0182955	0.3083736	0.9527	0	?+----	4486	17	0	567072	2220	0	2237	0.7636383451948352
Severe	ENSG00000205922	ONECUT3	19	1753506	Severe.M3.MAF_1.perc	reference	0	0.9667	-0.0508264	0.8562891	0.9527	0	?+-??-	2104	1	0	559705	214	0	215	0.7504060600968194
Severe	ENSG00000105173	CCNE1	19	29811991	Severe.M3.MAF_1.perc	reference	0	0.6358	-0.0136136	0.2297312	0.9527	0	?-+-?+	4269	19	0	567669	4062	7	4095	0.8023769341889067
Hospitalized	ENSG00000162620	LRRIQ3	1	74026015	Hospitalized.M3.MAF_1.perc	reference	0	0.8519	-0.0071836	0.1210377	0.9527	0	?-+-+-	11809	90	0	582476	5913	4	6011	0.7414110538093026
Susceptibility	ENSG00000176381	PRR18	6	166305300	Susceptibility.M3.MAF_1.perc	reference	25.1	0.263	-0.0338268	0.5701952	0.9527	0.3461856	??+--?	22914	18	0	559841	262	0	280	0.8454238164416172
Susceptibility	ENSG00000180745	CLRN3	10	127877841	Susceptibility.M3.MAF_1.perc	reference	0	0.9603	0.0123923	0.2088359	0.9527	0	+?-+-+	26104	28	0	577222	573	0	601	0.8748700607990627
Susceptibility	ENSG00000170425	ADORA2B	17	15944917	Susceptibility.M3.MAF_1.perc	reference	0	0.9559	0.0064378	0.1086019	0.9527	0	-?++--	23955	92	0	575578	2319	1	2413	0.871349942803932
Susceptibility	ENSG00000124440	HIF3A	19	46297042	Susceptibility.M3.MAF_1.perc	reference	0	0.6697	-0.0036782	0.0619891	0.9527	0	+?+-++	23912	278	1	576501	6931	19	7249	0.8389358460927294
Susceptibility	ENSG00000087495	PHACTR3	20	59577509	Susceptibility.M3.MAF_1.perc	reference	0	0.4799	-0.0052652	0.0887225	0.9527	0	+?-+-+	25981	136	1	578745	3411	0	3549	0.8717517177550851
Susceptibility	ENSG00000204086	RPA4	23	96883908	Susceptibility.M3.MAF_1.perc	reference	0	0.839	0.0522024	0.8796941	0.9527	0	-?+-??	21359	1	0	524312	8	5	19	0.8703398280406689
Severe	ENSG00000121060	TRIM25	17	56836387	Severe.M4.MAF_0.1.perc	reference	0	0.9347	0.017346	0.2926182	0.9527	0	-+----	4820	22	0	570316	2032	2	2058	0.8597978887648339
Severe	ENSG00000104853	CLPTM1	19	44954585	Severe.M4.MAF_0.1.perc	reference	0	0.8442	-0.0130762	0.22035	0.9527	0	+-----	4519	31	0	568084	3741	4	3780	0.7840532832460895
Hospitalized	ENSG00000164796	CSMD3	8	112222928	Hospitalized.M4.MAF_0.1.perc	reference	0	0.5436	0.0037206	0.0627357	0.9527	0	?+-++-	12124	366	0	583311	19651	5	20027	0.7584672766393646
Hospitalized	ENSG00000165115	KIF27	9	83834099	Hospitalized.M4.MAF_0.1.perc	reference	0	0.9944	-0.0058424	0.0985767	0.9527	0	-+-+-+	11603	138	0	586245	8718	6	8868	0.8891174313901847
Susceptibility	ENSG00000141965	FEM1A	19	4791734	Susceptibility.M4.MAF_0.1.perc	reference	0	0.8608	0.0058701	0.0988869	0.9527	0	-?++-+	25343	118	0	580406	2664	1	2784	0.9694647653709461
Susceptibility	ENSG00000011485	PPP5C	19	46347087	Susceptibility.M4.MAF_0.1.perc	reference	41.9	0.1419	0.0168532	0.2841504	0.9527	0.1536845	+?-+--	25941	90	0	585878	2134	1	2226	0.7992159438367437
Severe	ENSG00000153767	GTF2E1	3	120742637	Severe.M4.MAF_1.perc	reference	0	0.5442	-0.0054122	0.0912628	0.9527	0	--+--+	4630	66	0	566264	7876	9	7960	0.8226752776362304
Severe	ENSG00000185298	CCDC137	17	81666737	Severe.M4.MAF_1.perc	reference	0	0.7609	0.0120331	0.2030164	0.9527	0	--++-+	4822	38	0	570320	4078	2	4120	0.7780823782417168
Hospitalized	ENSG00000156508	EEF1A1	6	73489308	Hospitalized.M4.MAF_1.perc	reference	0	0.9291	0.007382	0.1244585	0.9527	0	?-+-++	9114	75	0	577884	5505	0	5580	0.1867819797564652
Susceptibility	ENSG00000164463	CREBRF	5	173056352	Susceptibility.M4.MAF_1.perc	reference	0	0.9277	-0.0048093	0.0811014	0.9527	0	-?-+-+	26578	181	0	589971	4012	1	4195	0.27612997171155906
Susceptibility	ENSG00000089157	RPLP0	12	120196699	Susceptibility.M4.MAF_1.perc	reference	54.6	0.06598	-0.0193888	0.3272103	0.9527	0.2325507	-?+++-	25885	66	0	591438	1438	1	1506	0.21510239295117314
Severe	ENSG00000061918	GUCY1B1	4	155758992	Severe.M1.MAF_0.1.perc	reference	0	0.9476	-0.0325654	0.5498383	0.9528	0	?--+?-	2124	2	0	562406	270	0	272	0.9314261072363142
Severe	ENSG00000165156	ZHX1	8	123248451	Severe.M1.MAF_0.1.perc	reference	0	0.8837	0.1014163	1.714074	0.9528	0	?+-???	3018	1	0	519816	51	0	52	0.922346106329863
Hospitalized	ENSG00000204414	CSHL1	17	63909597	Hospitalized.M1.MAF_0.1.perc	reference	0	0.7064	0.0176166	0.2979266	0.9528	0	?+----	8762	13	0	577131	1052	1	1067	0.8898192665044162
Susceptibility	ENSG00000169398	PTK2	8	140657900	Susceptibility.M1.MAF_0.1.perc	reference	0	0.3977	-0.0237901	0.4023152	0.9528	0	+?---?	23353	8	0	556232	153	0	161	0.8418742810164748
Severe	ENSG00000165156	ZHX1	8	123248451	Severe.M1.MAF_1.perc	reference	0	0.8837	0.1014163	1.714074	0.9528	0	?+-???	3018	1	0	519816	51	0	52	0.922346106329863
Severe	ENSG00000130413	STK33	11	8391868	Severe.M1.MAF_1.perc	reference	0	0.6488	-0.0225982	0.3819444	0.9528	0	?-+-?-	3286	6	0	562241	1459	0	1465	0.8686634307886182
Susceptibility	ENSG00000169398	PTK2	8	140657900	Susceptibility.M1.MAF_1.perc	reference	0	0.3977	-0.0237901	0.4023152	0.9528	0	+?---?	23353	8	0	556232	153	0	161	0.8418742810164748
Severe	ENSG00000070756	PABPC1	8	100685816	Severe.M3.MAF_0.1.perc	reference	0	0.8891	-0.0211177	0.3568575	0.9528	0	?+-+?-	2137	8	0	559670	1792	0	1800	0.7731326749594211
Hospitalized	ENSG00000117139	KDM5B	1	202724495	Hospitalized.M3.MAF_0.1.perc	reference	58.9	0.04533	-0.0342266	0.5777535	0.9528	0.8545341	?++---	11794	51	0	582434	2567	0	2618	0.7717442649986498
Hospitalized	ENSG00000134627	PIWIL4	11	94543840	Hospitalized.M3.MAF_0.1.perc	reference	0	0.8379	0.0157874	0.2665302	0.9528	0	?+----	10514	18	0	580011	1134	3	1158	0.9355574690734528
Hospitalized	ENSG00000166949	SMAD3	15	67063763	Hospitalized.M3.MAF_0.1.perc	reference	0	0.9207	-0.016728	0.2827492	0.9528	0	?+----	7981	14	0	552116	980	1	996	0.9125966070477374
Hospitalized	ENSG00000130826	DKC1	23	154762742	Hospitalized.M3.MAF_0.1.perc	reference	0	0.8863	0.0376365	0.6360757	0.9528	0	?-+-?-	9414	3	1	524987	54	14	87	0.9088143840469279
Susceptibility	ENSG00000182013	PNMA8A	19	46466491	Susceptibility.M3.MAF_0.1.perc	reference	0	0.6105	0.019099	0.3226661	0.9528	0	+?+--?	23377	11	0	573272	236	0	247	0.6564079455187084
Severe	ENSG00000171199	OPRPN	4	70397931	Severe.M3.MAF_1.perc	reference	0	0.8421	0.0206429	0.3490872	0.9528	0	?+--+-	4496	11	0	567264	557	2	572	0.7602082426575482
Severe	ENSG00000132570	PCBD2	5	134905120	Severe.M3.MAF_1.perc	reference	0	0.9531	-0.0555491	0.9377146	0.9528	0	?+-?--	2585	2	0	564620	149	0	151	0.913592487994194
Severe	ENSG00000204616	TRIM31	6	30102897	Severe.M3.MAF_1.perc	reference	7.4	0.3647	-0.0127735	0.2158508	0.9528	0.0347178	?-+++-	4576	56	0	568368	6838	12	6918	0.003858145365394992
Severe	ENSG00000069869	NEDD4	15	55826922	Severe.M3.MAF_1.perc	reference	0	0.6964	0.0100486	0.1699108	0.9528	0	-+-++-	4822	40	0	570307	10317	29	10415	0.8229102421054346
Hospitalized	ENSG00000223572	CKMT1A	15	43692886	Hospitalized.M3.MAF_1.perc	reference	0	0.7255	-0.0269897	0.4557421	0.9528	0	?+-?--	9409	5	0	566307	250	5	265	0.8561763461104978
Hospitalized	ENSG00000130826	DKC1	23	154762742	Hospitalized.M3.MAF_1.perc	reference	0	0.8863	0.0376365	0.6360757	0.9528	0	?-+-?-	9414	3	1	524987	54	14	87	0.9088143840469279
Hospitalized	ENSG00000239732	TLR9	3	52221080	Hospitalized.M4.MAF_0.1.perc	reference	0	0.4072	0.0085788	0.1450416	0.9528	0	?++-+-	11797	71	0	568860	4355	1	4428	0.7084861612185824
Hospitalized	ENSG00000021355	SERPINB1	6	2832332	Hospitalized.M4.MAF_0.1.perc	reference	0	0.8669	0.0154174	0.2602481	0.9528	0	?++++-	10898	33	0	579091	1188	0	1221	0.8869915031555509
Hospitalized	ENSG00000261609	GAN	16	81314944	Hospitalized.M4.MAF_0.1.perc	reference	0	0.6492	-0.0082227	0.1390379	0.9528	0	?-++-+	11794	82	0	580252	4106	0	4188	0.3102040185815871
Susceptibility	ENSG00000084073	ZMPSTE24	1	40258041	Susceptibility.M4.MAF_0.1.perc	reference	0	0.9884	-0.0060355	0.1020314	0.9528	0	+?+-+-	26821	111	0	590734	2497	0	2608	0.9261507442155805
Susceptibility	ENSG00000116117	PARD3B	2	204545475	Susceptibility.M4.MAF_0.1.perc	reference	0	0.9061	0.0030366	0.0512648	0.9528	0	-?+--+	27268	455	3	591872	10492	2	10957	0.7463453688635184
Susceptibility	ENSG00000105229	PIAS4	19	4007736	Susceptibility.M4.MAF_0.1.perc	reference	14.1	0.3244	-0.009832	0.1661321	0.9528	0.0306295	-?-++-	27123	160	0	591855	3730	1	3892	0.6949824771689872
Severe	ENSG00000122707	RECK	9	36036913	Severe.M4.MAF_1.perc	reference	0	0.9321	0.0042589	0.0719379	0.9528	0	-+++--	4905	96	0	570617	10716	15	10842	0.8538289579403315
Severe	ENSG00000254470	AP5B1	11	65773898	Severe.M4.MAF_1.perc	reference	0	0.5427	-0.0075877	0.1281778	0.9528	0	----++	4851	93	0	568154	14189	21	14324	0.8631501383384693
Severe	ENSG00000166133	RPUSD2	15	40569299	Severe.M4.MAF_1.perc	reference	0	0.8997	0.0093651	0.1582106	0.9528	0	++-+--	4715	61	0	569005	6833	4	6902	0.7195953867677616
Severe	ENSG00000215131	C16orf90	16	3493484	Severe.M4.MAF_1.perc	reference	0	0.5193	-0.0080396	0.1356835	0.9528	0	+--+--	4771	53	1	567598	8865	44	9008	0.8109448576741112
Hospitalized	ENSG00000169855	ROBO1	3	78597239	Hospitalized.M4.MAF_1.perc	reference	0	0.7982	0.0042066	0.0711415	0.9528	0	-++---	12184	343	0	588226	16599	14	16970	0.8090713403594405
Susceptibility	ENSG00000111832	RWDD1	6	116571409	Susceptibility.M4.MAF_1.perc	reference	12	0.337	0.0117596	0.1986244	0.9528	0.0357005	+?-+++	26225	55	0	589550	1344	1	1401	0.7271046488227735
Susceptibility	ENSG00000165525	NEMF	14	49782083	Susceptibility.M4.MAF_1.perc	reference	0	0.9924	0.0036502	0.0616523	0.9528	0	-?++++	26578	319	0	589971	6910	5	7239	0.9588603680649704
Susceptibility	ENSG00000187242	KRT12	17	40861303	Susceptibility.M4.MAF_1.perc	reference	0	0.9514	0.0033627	0.0567874	0.9528	0	-?+++-	27079	350	0	591673	8275	9	8643	0.15534569049202673
Severe	ENSG00000169231	THBS3	1	155195588	Severe.M1.MAF_0.1.perc	reference	73.7	0.009686	0.0692658	1.1725331	0.9529	3.4926052	?-+?--	3685	3	0	566551	991	0	994	0.9858068676816263
Severe	ENSG00000137563	GGH	8	63014881	Severe.M1.MAF_0.1.perc	reference	0	0.9261	0.0670236	1.1345256	0.9529	0	?+-?--	2031	0	0	560629	124	0	124	0.9443261326248211
Hospitalized	ENSG00000186591	UBE2H	7	129830732	Hospitalized.M1.MAF_0.1.perc	reference	0	0.9517	0.7022569	11.8840949	0.9529	0	?-?+??	1056	1	0	108078	1	0	2	0.8308736289112397
Hospitalized	ENSG00000132510	KDM6B	17	7834217	Hospitalized.M1.MAF_0.1.perc	reference	18.1	0.2991	-0.0410708	0.6946399	0.9529	0.4860334	?-+-+-	6984	4	0	574822	310	0	314	0.899311526704616
Susceptibility	ENSG00000265972	TXNIP	1	145992435	Susceptibility.M1.MAF_0.1.perc	reference	0	0.895	0.0187214	0.3172781	0.9529	0	-?+---	23614	10	0	583583	247	1	259	0.9342869850213729
Severe	ENSG00000178226	PRSS36	16	31138926	Severe.M1.MAF_1.perc	reference	0	0.7615	0.0172992	0.2927161	0.9529	0	+-+---	4730	18	0	568645	1705	0	1723	0.8720698558074165
Severe	ENSG00000141232	TOB1	17	50862223	Severe.M1.MAF_1.perc	reference	0	0.9696	-0.8079592	13.6777701	0.9529	0	?-?+??	1645	1	0	500325	3	0	4	0.8312826616639808
Hospitalized	ENSG00000146457	WTAP	6	159725585	Hospitalized.M1.MAF_1.perc	reference	66.8	0.02864	0.1046674	1.7737095	0.9529	6.4936069	?-+-?-	5971	15	0	560975	2334	0	2349	0.8794763609977473
Hospitalized	ENSG00000186591	UBE2H	7	129830732	Hospitalized.M1.MAF_1.perc	reference	0	0.9517	0.7022569	11.8840949	0.9529	0	?-?+??	1056	1	0	108078	1	0	2	0.8308736289112397
Hospitalized	ENSG00000169169	CPT1C	19	49690898	Hospitalized.M1.MAF_1.perc	reference	0	0.8758	-0.0282497	0.4787118	0.9529	0	?+----	9288	6	0	577810	327	0	333	0.8762342806333357
Susceptibility	ENSG00000165323	FAT3	11	92224818	Susceptibility.M1.MAF_1.perc	reference	0	0.9309	0.0092871	0.1572314	0.9529	0	-?+-++	24697	52	0	571922	1092	0	1144	0.138612538067094
Susceptibility	ENSG00000137713	PPP2R1B	11	111726908	Susceptibility.M1.MAF_1.perc	reference	8.1	0.3603	-0.0109678	0.185596	0.9529	0.0242413	-?-+-+	26867	61	0	590918	1346	0	1407	0.9168753996881025
Susceptibility	ENSG00000067596	DHX8	17	43483865	Susceptibility.M1.MAF_1.perc	reference	0	0.9901	-0.0145887	0.2470917	0.9529	0	-?+---	25277	19	0	586425	449	0	468	0.8831602957476187
Severe	ENSG00000143641	GALNT2	1	230057990	Severe.M3.MAF_0.1.perc	reference	0	0.9761	0.0269771	0.4569635	0.9529	0	?+++?-	4321	9	0	567644	777	0	786	0.882585449568903
Severe	ENSG00000160746	ANO10	3	43354859	Severe.M3.MAF_0.1.perc	reference	0	0.5602	-0.0162412	0.2751072	0.9529	0	--+-++	4659	17	0	568591	2677	0	2694	0.9062656350658942
Severe	ENSG00000205981	DNAJC19	3	180983709	Severe.M3.MAF_0.1.perc	reference	0	0.9669	-0.039892	0.6758307	0.9529	0	?-+---	4148	2	0	565364	268	0	270	0.9237295497044009
Hospitalized	ENSG00000185950	IRS2	13	109752695	Hospitalized.M3.MAF_0.1.perc	reference	0	0.9628	0.0198278	0.3357973	0.9529	0	?-+++-	10002	21	0	566289	514	0	535	0.7952313293705323
Hospitalized	ENSG00000070770	CSNK2A2	16	58157907	Hospitalized.M3.MAF_0.1.perc	reference	0	0.5711	0.0367442	0.6219102	0.9529	0	?+--??	7333	4	0	543712	201	0	205	0.8492958881073563
Susceptibility	ENSG00000144674	GOLGA4	3	37243177	Susceptibility.M3.MAF_0.1.perc	reference	0	0.5594	0.0104456	0.1769513	0.9529	0	+?+---	25681	41	0	578317	814	0	855	0.8706758848215365
Susceptibility	ENSG00000137070	IL11RA	9	34650702	Susceptibility.M3.MAF_0.1.perc	reference	23.1	0.2671	0.0163465	0.2764607	0.9529	0.1063592	-?+--+	27065	70	0	591661	1331	0	1401	0.9544046413824301
Severe	ENSG00000169679	BUB1	2	110637528	Severe.M3.MAF_1.perc	reference	0	0.4656	0.017686	0.2994494	0.9529	0	+--+++	4646	19	1	569529	1623	1	1646	0.8645673586735411
Severe	ENSG00000170775	GPR37	7	124743885	Severe.M3.MAF_1.perc	reference	0	0.4158	-0.0183829	0.3111896	0.9529	0	?-+?--	3872	14	0	566280	1805	1	1821	0.11793479710293106
Hospitalized	ENSG00000233276	GPX1	3	49357176	Hospitalized.M3.MAF_1.perc	reference	45.9	0.1	0.0366538	0.620616	0.9529	0.8419845	--+---	10195	20	0	583724	2044	1	2066	0.25683852047101785
Hospitalized	ENSG00000140262	TCF12	15	56918623	Hospitalized.M3.MAF_1.perc	reference	0	0.4681	0.0118037	0.1996491	0.9529	0	?+--+-	11279	34	0	580370	2072	0	2106	0.8339897716504221
Severe	ENSG00000179151	EDC3	15	74630558	Severe.M4.MAF_0.1.perc	reference	0	0.8916	-0.0189033	0.3197168	0.9529	0	?+-?--	4041	13	0	563367	1810	0	1823	0.7728588831054007
Severe	ENSG00000108861	DUSP3	17	43766125	Severe.M4.MAF_0.1.perc	reference	0	0.7213	-0.0250175	0.4235018	0.9529	0	+-+-?-	4204	9	0	563687	793	0	802	0.8645584991477642
Hospitalized	ENSG00000161249	DMKN	19	35497220	Hospitalized.M4.MAF_0.1.perc	reference	3.1	0.3888	0.0091178	0.1543417	0.9529	0.00804	?-+-+-	12073	84	0	583117	4260	16	4376	0.9600278792636827
Susceptibility	ENSG00000148158	SNX30	9	112750760	Susceptibility.M4.MAF_0.1.perc	reference	0	0.6413	0.0061362	0.1039042	0.9529	0	-?-+--	26646	107	1	590246	2300	1	2411	0.7657565566765986
Severe	ENSG00000156860	FBRS	16	30658431	Severe.M4.MAF_1.perc	reference	11.4	0.3423	0.0074298	0.1258246	0.9529	0.014154	---++-	4924	175	2	570252	26006	13	26211	0.7811894191240609
Severe	ENSG00000125449	ARMC7	17	75109952	Severe.M4.MAF_1.perc	reference	0	0.9427	0.0130674	0.2210862	0.9529	0	?+----	4696	26	0	570368	2390	0	2416	0.8990942068864509
Hospitalized	ENSG00000179886	TIGD5	8	143597831	Hospitalized.M4.MAF_1.perc	reference	6.1	0.3717	-0.0135729	0.2298254	0.9529	0.0354002	?-+-+-	11065	45	0	567989	3369	0	3414	0.8796501118303344
Susceptibility	ENSG00000171456	ASXL1	20	32358330	Susceptibility.M4.MAF_1.perc	reference	46.3	0.114	-0.0059945	0.1015726	0.9529	0.0197012	-?++--	27126	629	1	591861	13409	9	14058	0.040073813044364304
Severe	ENSG00000040341	STAU2	8	73420369	Severe.M1.MAF_0.1.perc	reference	0	0.9902	-0.0569529	0.9670186	0.953	0	?+--?-	3615	1	0	564179	95	0	96	0.7921495245231269
Severe	ENSG00000152782	PANK1	10	89579497	Severe.M1.MAF_0.1.perc	reference	0	0.9764	-0.0573271	0.9729436	0.953	0	?+-??-	2089	1	0	563131	206	0	207	0.8998610934821465
Severe	ENSG00000186049	KRT73	12	52607570	Severe.M1.MAF_0.1.perc	reference	0	0.9294	0.0342244	0.5808222	0.953	0	?-+??-	3406	2	0	562193	494	0	496	0.9389836495658059
Severe	ENSG00000142538	PTH2	19	49422419	Severe.M1.MAF_0.1.perc	reference	0	0.803	-0.0370249	0.6284009	0.953	0	?-++--	2481	3	0	563133	392	0	395	0.8933542720179173
Hospitalized	ENSG00000197136	PCNX3	11	65615773	Hospitalized.M1.MAF_0.1.perc	reference	0	0.9847	-0.0244766	0.4155954	0.953	0	?+----	8549	10	0	576957	500	0	510	0.8371802444499772
Hospitalized	ENSG00000185379	RAD51D	17	35092221	Hospitalized.M1.MAF_0.1.perc	reference	0	0.7439	-0.0249285	0.4230671	0.953	0	?--++-	10616	9	0	581359	375	0	384	0.840977935189613
Susceptibility	ENSG00000234719	NPIPB2	16	11927259	Susceptibility.M1.MAF_0.1.perc	reference	0	0.9978	-0.0432536	0.7343129	0.953	0	??-+--	2844	5	0	20639	18	0	23	0.8867051383919364
Severe	ENSG00000198799	LRIG2	1	113073198	Severe.M1.MAF_1.perc	reference	0	0.8623	0.0304063	0.5157766	0.953	0	?-+---	4005	5	0	566910	660	0	665	0.7536613548771315
Severe	ENSG00000040341	STAU2	8	73420369	Severe.M1.MAF_1.perc	reference	0	0.9902	-0.0569529	0.9670186	0.953	0	?+--?-	3615	1	0	564179	95	0	96	0.7921495245231269
Severe	ENSG00000070748	CHAT	10	49609095	Severe.M1.MAF_1.perc	reference	0	0.7447	-0.0310764	0.5275729	0.953	0	+-+-?-	4223	5	0	564900	516	0	521	0.649371894299537
Severe	ENSG00000152782	PANK1	10	89579497	Severe.M1.MAF_1.perc	reference	0	0.9764	-0.0573271	0.9729436	0.953	0	?+-??-	2089	1	0	563131	206	0	207	0.8998610934821465
Severe	ENSG00000139436	GIT2	12	109929802	Severe.M1.MAF_1.perc	reference	0	0.5012	0.0523023	0.8864662	0.953	0	?-++?-	3343	1	0	561088	143	0	144	0.6872082724887572
Severe	ENSG00000142538	PTH2	19	49422419	Severe.M1.MAF_1.perc	reference	0	0.803	-0.0370249	0.6284009	0.953	0	?-++--	2481	3	0	563133	392	0	395	0.8933542720179173
Hospitalized	ENSG00000197136	PCNX3	11	65615773	Hospitalized.M1.MAF_1.perc	reference	0	0.9847	-0.0244766	0.4155954	0.953	0	?+----	8549	10	0	576957	500	0	510	0.8371802444499772
Severe	ENSG00000100298	APOBEC3H	22	39097224	Severe.M3.MAF_0.1.perc	reference	0	0.9967	0.0711459	1.2062111	0.953	0	?+-??-	1989	1	0	562400	82	0	83	0.24936986606493597
Severe	ENSG00000234068	PAGE2	23	55089018	Severe.M3.MAF_0.1.perc	reference	0	0.9836	0.1813049	3.0773161	0.953	0	?+???-	2974	1	0	511894	16	3	23	0.4554418310184318
Hospitalized	ENSG00000106003	LFNG	7	2512529	Hospitalized.M3.MAF_0.1.perc	reference	17	0.3066	-0.0276519	0.469512	0.953	0.25012	?-+---	10789	16	0	569366	1247	0	1263	0.745653252210661
Hospitalized	ENSG00000187824	TMEM220	17	10699015	Hospitalized.M3.MAF_0.1.perc	reference	4.1	0.3832	-0.0278377	0.4718234	0.953	0.076021	?+--+-	9782	9	0	580237	364	0	373	0.8451568118478332
Hospitalized	ENSG00000198633	ZNF534	19	52429187	Hospitalized.M3.MAF_0.1.perc	reference	0	0.7029	0.0144852	0.2455227	0.953	0	?-++--	10991	29	0	569451	1199	3	1234	0.8165825881866294
Susceptibility	ENSG00000164815	ORC5	7	104126341	Susceptibility.M3.MAF_0.1.perc	reference	39.8	0.1559	0.0235819	0.3999163	0.953	0.3002501	-?+-+-	26852	51	0	590794	1032	0	1083	0.8688585981577804
Susceptibility	ENSG00000119408	NEK6	9	124257606	Susceptibility.M3.MAF_0.1.perc	reference	0	0.8478	0.0115611	0.1960649	0.953	0	+?+---	24098	28	0	588802	678	0	706	0.9892030736114599
Susceptibility	ENSG00000176200	OR4D11	11	59503576	Susceptibility.M3.MAF_0.1.perc	reference	7.1	0.3664	-0.0145156	0.2464077	0.953	0.0479466	+?+---	25611	43	0	575515	901	1	946	0.8102675186985916
Severe	ENSG00000137815	RTF1	15	41408408	Severe.M3.MAF_1.perc	reference	17.6	0.303	-0.0343757	0.5832577	0.953	0.2879478	?-++?-	3193	6	0	564098	651	0	657	0.7996425650524634
Severe	ENSG00000138606	SHF	15	45167214	Severe.M3.MAF_1.perc	reference	29.2	0.227	0.0245331	0.4166238	0.953	0.2590997	?-+--+	4605	17	0	569710	3009	1	3028	0.8076195176936596
Severe	ENSG00000234068	PAGE2	23	55089018	Severe.M3.MAF_1.perc	reference	0	0.9836	0.1813049	3.0773161	0.953	0	?+???-	2974	1	0	511894	16	3	23	0.4554418310184318
Hospitalized	ENSG00000197635	DPP4	2	161992245	Hospitalized.M3.MAF_1.perc	reference	20.4	0.2795	-0.0179142	0.3041739	0.953	0.1317473	-+--+-	11975	68	0	588031	3944	2	4016	0.922660589277253
Susceptibility	ENSG00000035720	STAP1	4	67558727	Susceptibility.M3.MAF_1.perc	reference	0	0.9438	-0.008104	0.1374613	0.953	0	+?+---	24602	58	0	585711	1303	2	1365	0.8692631108949607
Susceptibility	ENSG00000145949	MYLK4	6	2663629	Susceptibility.M3.MAF_1.perc	reference	0	0.4935	-0.0042986	0.0729114	0.953	0	--++--	26601	212	0	595922	4628	6	4852	0.8215076544219467
Severe	ENSG00000145040	UCN2	3	48561718	Severe.M4.MAF_0.1.perc	reference	0	0.648	-0.0220058	0.3734262	0.953	0	?-+-++	4256	10	0	565365	863	0	873	0.9687038152715491
Severe	ENSG00000186451	SPATA12	3	57060664	Severe.M4.MAF_0.1.perc	reference	0	0.915	-0.0243869	0.4134188	0.953	0	--+?--	4421	3	0	567660	713	0	716	0.9373509218100677
Severe	ENSG00000197265	GTF2E2	8	30578318	Severe.M4.MAF_0.1.perc	reference	0	0.6762	-0.0211193	0.3585295	0.953	0	?-+?--	3845	13	0	563709	2947	1	2962	0.7591173277938603
Hospitalized	ENSG00000176979	TRIM60	4	165016458	Hospitalized.M4.MAF_0.1.perc	reference	0	0.8389	-0.0116683	0.1980788	0.953	0	?+-+--	9975	33	0	569403	2286	1	2321	0.7924312102288399
Susceptibility	ENSG00000243073	PRAMEF4	1	12879212	Susceptibility.M4.MAF_0.1.perc	reference	0	0.7482	-0.0049017	0.0831778	0.953	0	++-++-	26594	144	6	590178	3148	140	3584	0.9398819550813834
Susceptibility	ENSG00000175376	EIF1AD	11	65996545	Susceptibility.M4.MAF_0.1.perc	reference	0	0.9292	-0.0129172	0.2193013	0.953	0	-?+---	25948	26	0	585694	510	1	538	0.8541856076938259
Severe	ENSG00000164587	RPS14	5	150442635	Severe.M4.MAF_1.perc	reference	11.2	0.3423	-0.0548274	0.9305937	0.953	0.7214532	?--+-+	4020	4	0	565786	292	0	296	0.8669277324463187
Severe	ENSG00000169926	KLF13	15	31326835	Severe.M4.MAF_1.perc	reference	0	0.5743	-0.0214831	0.364542	0.953	0	?-+-?-	4069	12	0	563532	1019	0	1031	0.7999733807076486
Hospitalized	ENSG00000125378	BMP4	14	53949736	Hospitalized.M4.MAF_1.perc	reference	0	0.7023	0.0083135	0.1410722	0.953	0	?+++--	11060	81	0	567921	4042	2	4127	0.7636388847875292
Susceptibility	ENSG00000095574	IKZF5	10	122990807	Susceptibility.M4.MAF_1.perc	reference	58.6	0.04655	0.0212333	0.3606091	0.953	0.2805769	-?+-+-	25501	103	0	577131	2186	3	2295	0.7477494120313204
Susceptibility	ENSG00000105388	CEACAM5	19	41708585	Susceptibility.M4.MAF_1.perc	reference	0	0.5619	0.0037127	0.0629917	0.953	0	-?++--	25940	289	0	591631	6665	4	6962	0.8025246107947629
Severe	ENSG00000249709	ZNF564	19	12525373	Severe.M1.MAF_0.1.perc	reference	0	0.4504	-0.0298299	0.5069268	0.9531	0	?-+?+-	3575	4	0	565245	585	0	589	0.9192177871990868
Severe	ENSG00000132004	FBXW9	19	12688053	Severe.M1.MAF_0.1.perc	reference	0	0.9103	-0.0305668	0.5196474	0.9531	0	?-++--	4181	6	0	567139	585	0	591	0.6338253849628377
Hospitalized	ENSG00000163046	ANKRD30BL	2	132147591	Hospitalized.M1.MAF_0.1.perc	reference	0	0.4715	-0.0583575	0.99252339999999994	0.9531	0	?++--?	2941	4	0	6947	6	0	10	0.8349648737904187
Hospitalized	ENSG00000169169	CPT1C	19	49690898	Hospitalized.M1.MAF_0.1.perc	reference	0	0.8757	-0.0281499	0.4787873	0.9531	0	?+----	9288	6	0	577810	326	0	332	0.8762342806333357
Hospitalized	ENSG00000083807	SLC27A5	19	58479512	Hospitalized.M1.MAF_0.1.perc	reference	34.8	0.1895	0.034693	0.5898999	0.9531	0.6189108	?+-+--	8018	20	0	579545	875	0	895	0.3313283139213503
Susceptibility	ENSG00000213563	C8orf82	8	144525733	Susceptibility.M1.MAF_0.1.perc	reference	0	0.9189	-0.0198437	0.3372029	0.9531	0	-?+---	23414	8	0	576565	219	0	227	0.796059938667754
Susceptibility	ENSG00000129515	SNX6	14	34561093	Susceptibility.M1.MAF_0.1.perc	reference	0	0.9434	-0.0344526	0.5856973	0.9531	0	-?+--?	22795	3	0	569619	84	0	87	0.910976519765457
Susceptibility	ENSG00000196502	SULT1A1	16	28603944	Susceptibility.M1.MAF_0.1.perc	reference	0	0.6367	-0.0121985	0.2074217	0.9531	0	+?-+--	23990	28	0	587682	594	6	634	0.9813209259752702
Susceptibility	ENSG00000140795	MYLK3	16	46702282	Susceptibility.M1.MAF_0.1.perc	reference	0	0.9155	-0.0174487	0.2965506	0.9531	0	-?+---	25874	14	0	578330	250	0	264	0.8009193032802451
Severe	ENSG00000169900	PYDC1	16	31215962	Severe.M1.MAF_1.perc	reference	0	0.7711	0.0206549	0.3512948	0.9531	0	++-+--	4282	7	0	567213	301	0	308	0.8858510457419712
Severe	ENSG00000249709	ZNF564	19	12525373	Severe.M1.MAF_1.perc	reference	0	0.4504	-0.0298299	0.5069268	0.9531	0	?-+?+-	3575	4	0	565245	585	0	589	0.9192177871990868
Susceptibility	ENSG00000204262	COL5A2	2	189031898	Susceptibility.M1.MAF_1.perc	reference	0	0.4657	0.0087458	0.148624	0.9531	0	+?---+	23356	71	0	573275	1114	0	1185	0.5662415731575119
Severe	ENSG00000158315	RHBDL2	1	38885807	Severe.M3.MAF_0.1.perc	reference	0	0.9916	0.0059521	0.1011803	0.9531	0	?+++--	2753	6	0	567511	1036	0	1042	0.8441687887998836
Hospitalized	ENSG00000185000	DGAT1	8	144314584	Hospitalized.M3.MAF_0.1.perc	reference	56.8	0.05512	0.0380649	0.6475626	0.9531	1.0233113	?----+	10598	18	0	581982	799	0	817	0.8998967606562019
Hospitalized	ENSG00000136487	GH2	17	63880215	Hospitalized.M3.MAF_0.1.perc	reference	0	0.8734	0.0249792	0.4246221	0.9531	0	?+----	10357	11	0	567544	357	1	370	0.7484691786692119
Hospitalized	ENSG00000105549	THEG	19	361747	Hospitalized.M3.MAF_0.1.perc	reference	8.8	0.3565	-0.0241644	0.4108673	0.9531	0.099998	?-+--+	11402	16	0	581621	588	0	604	0.9117372101308557
Hospitalized	ENSG00000182712	CMC4	23	155061622	Hospitalized.M3.MAF_0.1.perc	reference	35.5	0.2121	0.0636887	1.0817649	0.9531	1.2800207	?--?+?	6314	1	0	511493	24	16	57	0.8692106981634103
Susceptibility	ENSG00000123505	AMD1	6	110874770	Susceptibility.M3.MAF_0.1.perc	reference	0	0.9377	0.0231283	0.3935236	0.9531	0	-?+-+-	22422	9	0	562097	164	0	173	0.46903039357073734
Susceptibility	ENSG00000092068	SLC7A8	14	23125295	Susceptibility.M3.MAF_0.1.perc	reference	0	0.6184	-0.0056928	0.0968767	0.9531	0	-?+--+	26428	119	0	589400	2642	2	2765	0.8927982102385462
Susceptibility	ENSG00000103540	CCP110	16	19523811	Susceptibility.M3.MAF_0.1.perc	reference	0	0.5388	-0.0059253	0.1008016	0.9531	0	-?-+--	26460	109	0	588327	2595	1	2706	0.8129869452100159
Severe	ENSG00000076685	NT5C2	10	103087185	Severe.M3.MAF_1.perc	reference	0	0.9031	0.0233695	0.3970851	0.9531	0	-+----	4521	10	0	569013	1021	0	1031	0.5705205908273541
Severe	ENSG00000169900	PYDC1	16	31215962	Severe.M3.MAF_1.perc	reference	0	0.7711	0.0206549	0.3512948	0.9531	0	++-+--	4282	7	0	567213	301	0	308	0.8858510457419712
Hospitalized	ENSG00000168795	ZBTB5	9	37438102	Hospitalized.M3.MAF_1.perc	reference	0	0.8128	0.0143044	0.2432319	0.9531	0	?+--+-	11658	30	0	570671	1018	0	1048	0.7700814124110342
Severe	ENSG00000132535	DLG4	17	7187187	Severe.M4.MAF_0.1.perc	reference	0	0.902	0.0143346	0.2438208	0.9531	0	?-+--+	4697	25	0	570361	2740	3	2771	7.256963149623895e-4
Hospitalized	ENSG00000206559	ZCWPW2	3	28348721	Hospitalized.M4.MAF_0.1.perc	reference	0	0.8266	0.0134817	0.2290874	0.9531	0	?++-+-	10626	31	0	577803	1547	3	1584	0.2764248237079933
Hospitalized	ENSG00000172209	GPR22	7	107470018	Hospitalized.M4.MAF_0.1.perc	reference	0	0.6479	0.0131476	0.2235878	0.9531	0	?+--+-	11732	27	0	570504	1684	0	1711	0.7666584214755927
Hospitalized	ENSG00000174243	DDX23	12	48829756	Hospitalized.M4.MAF_0.1.perc	reference	0	0.785	0.010202	0.1734964	0.9531	0	?-++++	10144	50	0	575887	2955	0	3005	0.0936325620406021
Susceptibility	ENSG00000115548	KDM3A	2	86440647	Susceptibility.M4.MAF_0.1.perc	reference	0	0.598	0.0039776	0.0676696	0.9531	0	-?-++-	27126	257	1	591858	5819	1	6080	0.6585759829832961
Susceptibility	ENSG00000174547	MRPL11	11	66435075	Susceptibility.M4.MAF_0.1.perc	reference	0	0.5859	0.007914	0.1345829	0.9531	0	-?+---	26165	65	0	586562	1406	0	1471	0.6886243009147098
Severe	ENSG00000163714	U2SURP	3	142964497	Severe.M4.MAF_1.perc	reference	0	0.8578	-0.0131353	0.2235201	0.9531	0	?-+-+-	4675	23	0	570238	2855	0	2878	0.7422887615017636
Severe	ENSG00000136754	ABI1	10	26746593	Severe.M4.MAF_1.perc	reference	5.1	0.3843	-0.0139481	0.2369236	0.9531	0.0283068	+-+-++	4950	38	0	570570	3745	0	3783	0.8409965411503767
Severe	ENSG00000176014	TUBB6	18	12307669	Severe.M4.MAF_1.perc	reference	0	0.6084	0.0117255	0.1995741	0.9531	0	+---?+	4411	29	0	566813	4539	3	4574	0.9271811580944339
Severe	ENSG00000196361	ELAVL3	19	11451326	Severe.M4.MAF_1.perc	reference	0	0.692	0.0179084	0.3047092	0.9531	0	?+----	3943	15	0	563191	2347	0	2362	0.8659857570925749
Hospitalized	ENSG00000268940	CT45A1	23	135713453	Hospitalized.M4.MAF_1.perc	reference	0	0.47	-0.0210448	0.3576631	0.9531	0	?-+-?-	7224	14	3	413562	329	165	679	0.9739610151889588
Susceptibility	ENSG00000112309	B3GAT2	6	70856679	Susceptibility.M4.MAF_1.perc	reference	0	0.9742	-0.0063928	0.1087721	0.9531	0	-?+-+-	25944	97	0	585890	2162	1	2261	0.7917569601863655
Susceptibility	ENSG00000265203	RBP3	10	47348363	Susceptibility.M4.MAF_1.perc	reference	47.2	0.1083	0.0359096	0.6111349	0.9531	0.7936125	+?--++	24464	22	0	572650	481	0	503	0.9000057632309166
Susceptibility	ENSG00000120693	SMAD9	13	36844831	Susceptibility.M4.MAF_1.perc	reference	5.1	0.3777	0.0047493	0.0808074	0.9531	0.004939	-?-+--	27186	450	3	589412	11003	9	11477	0.803980569144531
Severe	ENSG00000188157	AGRN	1	1020120	Severe.M1.MAF_0.1.perc	reference	0	0.8349	-0.0366742	0.6249791	0.9532	0	?-+-+-	3877	3	0	562893	422	0	425	0.482471796012059
Severe	ENSG00000177602	HASPIN	17	3723903	Severe.M1.MAF_0.1.perc	reference	0	0.9932	0.0279685	0.4770092	0.9532	0	?+-?--	4222	6	0	568485	841	2	851	0.8796945951135428
Hospitalized	ENSG00000137204	SLC22A7	6	43295694	Hospitalized.M1.MAF_0.1.perc	reference	0	0.6501	0.0318582	0.5434098	0.9532	0	?-+-?-	7226	4	0	564050	352	0	356	0.7380123087283703
Hospitalized	ENSG00000147465	STAR	8	38142700	Hospitalized.M1.MAF_0.1.perc	reference	0	0.6649	-0.0395315	0.6741085	0.9532	0	?+--?-	8779	5	0	565317	130	0	135	0.8755607022902931
Severe	ENSG00000180083	WFDC11	20	45648563	Severe.M1.MAF_1.perc	reference	55	0.1084	0.0836866	1.4245763	0.9532	3.311818	?-+??-	2463	1	0	565098	118	1	121	0.9909590897978855
Hospitalized	ENSG00000123388	HOXC11	12	53973126	Hospitalized.M1.MAF_1.perc	reference	0	0.9716	-0.0297578	0.507233	0.9532	0	?--??-	6643	4	0	561088	336	0	340	0.8493381231460797
Severe	ENSG00000082126	MPP4	2	201644870	Severe.M3.MAF_0.1.perc	reference	0	0.9373	0.0142888	0.243577	0.9532	0	----++	4957	31	1	570548	2722	1	2757	0.9423330622674332
Severe	ENSG00000135473	PAN2	12	56316223	Severe.M3.MAF_0.1.perc	reference	0	0.9377	-0.0192917	0.3283869	0.9532	0	--+---	4814	11	0	569967	1683	1	1696	0.8004764380455469
Hospitalized	ENSG00000180878	C11orf42	11	6205557	Hospitalized.M3.MAF_0.1.perc	reference	0	0.9252	0.0202605	0.3448997	0.9532	0	?++---	10338	17	0	579431	645	0	662	0.8375090762314531
Hospitalized	ENSG00000105352	CEACAM4	19	41618971	Hospitalized.M3.MAF_0.1.perc	reference	0	0.9503	0.0263497	0.4488045	0.9532	0	?++---	8866	5	0	577124	303	0	308	0.6348153167772101
Severe	ENSG00000198929	NOS1AP	1	162069691	Severe.M3.MAF_1.perc	reference	0	0.5083	-0.0268347	0.4571308	0.9532	0	?-++?-	4124	11	0	567092	645	0	656	0.8355829787368851
Severe	ENSG00000105409	ATP1A3	19	41966582	Severe.M3.MAF_1.perc	reference	0	0.5681	0.0192553	0.3279341	0.9532	0	?--+-+	2801	12	0	555858	2302	1	2316	0.5560936630113168
Susceptibility	ENSG00000109501	WFS1	4	6269849	Susceptibility.M3.MAF_1.perc	reference	0	0.9936	0.0023284	0.0396779	0.9532	0	+++---	27206	732	1	584936	16880	19	17652	0.9567742754260796
Susceptibility	ENSG00000167123	CERCAM	9	128411751	Susceptibility.M3.MAF_1.perc	reference	29.2	0.2267	-0.0103114	0.1755608	0.9532	0.0475217	+?--++	27144	209	0	591376	5075	5	5294	0.6256798921793955
Susceptibility	ENSG00000118600	RXYLT1	12	63779842	Susceptibility.M3.MAF_1.perc	reference	0	0.9685	-0.0085968	0.1464473	0.9532	0	+?-+--	26062	52	0	579755	1175	0	1227	0.8407065599209473
Susceptibility	ENSG00000092295	TGM1	14	24249114	Susceptibility.M3.MAF_1.perc	reference	31	0.215	-0.0103382	0.176208	0.9532	0.0484685	-?-+++	27126	135	0	591861	2939	0	3074	0.8752027756676002
Severe	ENSG00000165355	FBXO33	14	39397669	Severe.M4.MAF_0.1.perc	reference	0	0.9068	-0.0144642	0.2463645	0.9532	0	?+----	4431	25	0	566147	3111	1	3138	0.6351570274721469
Hospitalized	ENSG00000159720	ATP6V0D1	16	67438014	Hospitalized.M4.MAF_0.1.perc	reference	0	0.8053	0.0160882	0.2742681	0.9532	0	?+--++	11472	20	0	579137	1029	0	1049	0.8245626290703834
Hospitalized	ENSG00000124209	RAB22A	20	58309715	Hospitalized.M4.MAF_0.1.perc	reference	0	0.5779	0.0210556	0.3584156	0.9532	0	?-+++-	10911	11	0	579368	566	0	577	0.9620607200739173
Susceptibility	ENSG00000189195	BTBD8	1	92080305	Susceptibility.M4.MAF_0.1.perc	reference	45.3	0.1201	0.0098308	0.1676054	0.9532	0.0565308	+?+--+	27126	354	0	591861	8009	1	8365	0.8702769824852875
Hospitalized	ENSG00000186509	OR9Q1	11	58023881	Hospitalized.M4.MAF_1.perc	reference	0	0.5928	0.0050468	0.086015	0.9532	0	?-++-+	11797	146	1	568858	9315	17	9497	0.8013434234064608
Hospitalized	ENSG00000004779	NDUFAB1	16	23581014	Hospitalized.M4.MAF_1.perc	reference	0	0.9351	-0.0155921	0.2655389	0.9532	0	?+----	9458	23	0	563154	1037	1	1062	0.030629647956043428
Hospitalized	ENSG00000138964	PARVG	22	44172956	Hospitalized.M4.MAF_1.perc	reference	0	0.9014	0.0095605	0.1629304	0.9532	0	?-+--+	12124	60	0	583311	3055	5	3125	0.8469027169935588
Severe	ENSG00000100387	RBX1	22	40951347	Severe.M1.MAF_0.1.perc	reference	0	1	-1.00366	17.1409977	0.9533	0	?-????	320	0	0	107578	2	0	2	0.905284836365868
Hospitalized	ENSG00000169291	SHE	1	154469772	Hospitalized.M1.MAF_0.1.perc	reference	0	0.941	0.0746802	1.2745937	0.9533	0	?+-???	6877	2	0	511477	41	0	43	0.655642493269572
Hospitalized	ENSG00000172005	MAL	2	95025677	Hospitalized.M1.MAF_0.1.perc	reference	0	0.9919	-0.0578719	0.9881934	0.9533	0	?+--?-	6535	3	0	548788	78	0	81	0.8745525951386922
Hospitalized	ENSG00000277224	H2BC7	6	26199520	Hospitalized.M1.MAF_0.1.perc	reference	0	0.412	0.0448013	0.7651907	0.9533	0	?-+-??	6838	2	0	557963	125	0	127	0.9016064629033489
Hospitalized	ENSG00000196748	CLPSL2	6	35776594	Hospitalized.M1.MAF_0.1.perc	reference	0	0.7056	-0.0438538	0.7490904	0.9533	0	?+---?	6623	2	0	554806	148	0	150	0.8624062991685506
Hospitalized	ENSG00000089063	TMEM230	20	5068232	Hospitalized.M1.MAF_0.1.perc	reference	19.9	0.2905	0.0399328	0.6811818	0.9533	0.4105962	?+--?-	7525	4	0	565729	241	1	247	0.8941758375095776
Susceptibility	ENSG00000188257	PLA2G2A	1	19975431	Susceptibility.M1.MAF_0.1.perc	reference	0	0.8169	-0.0175747	0.2999543	0.9533	0	??+-?-	23906	12	0	576919	268	0	280	0.9360363038084666
Susceptibility	ENSG00000052723	SIKE1	1	114769479	Susceptibility.M1.MAF_0.1.perc	reference	0	0.6764	0.0425719	0.7272138	0.9533	0	-?+--?	23085	4	0	560832	63	0	67	0.7516906088917893
Severe	ENSG00000100387	RBX1	22	40951347	Severe.M1.MAF_1.perc	reference	0	1	-1.00366	17.1409977	0.9533	0	?-????	320	0	0	107578	2	0	2	0.905284836365868
Hospitalized	ENSG00000277224	H2BC7	6	26199520	Hospitalized.M1.MAF_1.perc	reference	0	0.412	0.0448013	0.7651907	0.9533	0	?-+-??	6838	2	0	557963	125	0	127	0.9016064629033489
Susceptibility	ENSG00000188257	PLA2G2A	1	19975431	Susceptibility.M1.MAF_1.perc	reference	0	0.8169	-0.0175747	0.2999543	0.9533	0	??+-?-	23906	12	0	576919	268	0	280	0.9360363038084666
Susceptibility	ENSG00000130032	PRRG3	23	151694607	Susceptibility.M1.MAF_1.perc	reference	17.8	0.3018	0.0267241	0.4565138	0.9533	0.186207	-?-+-?	22616	4	2	526876	76	29	142	0.8470248929588333
Hospitalized	ENSG00000120471	TP53AIP1	11	128934731	Hospitalized.M3.MAF_0.1.perc	reference	0	0.9706	-0.0287641	0.4915398	0.9533	0	?+-+?-	7031	5	0	577377	355	0	360	0.9093976054326012
Susceptibility	ENSG00000172487	OR8J1	11	56354291	Susceptibility.M3.MAF_0.1.perc	reference	0.2	0.3908	0.0088163	0.1506998	0.9533	7.041e-4	+?+-?+	23463	50	0	575685	1154	0	1204	0.898686845660863
Severe	ENSG00000120697	ALG5	13	36949738	Severe.M3.MAF_1.perc	reference	0	0.9692	-0.0287783	0.491326	0.9533	0	?+--?-	3756	7	0	554079	647	0	654	0.5811917100050227
Severe	ENSG00000273749	CYFIP1	15	22867052	Severe.M3.MAF_1.perc	reference	0	0.8488	-0.0422149	0.7206278	0.9533	0	?+-+--	2447	3	0	566354	367	1	372	0.9497475498190385
Hospitalized	ENSG00000139714	MORN3	12	121648742	Hospitalized.M3.MAF_1.perc	reference	0	0.4427	0.0141952	0.2422146	0.9533	0	?+++-+	11560	27	0	581968	1257	2	1288	0.8468190280848464
Susceptibility	ENSG00000163349	HIPK1	1	113929324	Susceptibility.M3.MAF_1.perc	reference	0	0.4232	0.0047633	0.0813771	0.9533	0	-?+-++	26972	172	0	589395	4030	2	4206	0.6884096145689738
Severe	ENSG00000196361	ELAVL3	19	11451326	Severe.M4.MAF_0.1.perc	reference	0	0.6907	0.0178496	0.3047334	0.9533	0	?+----	3943	15	0	563191	2344	0	2359	0.8659857570925749
Hospitalized	ENSG00000131788	PIAS3	1	145848522	Hospitalized.M4.MAF_0.1.perc	reference	0	0.9537	0.0176376	0.3014939	0.9533	0	-++--?	11533	37	0	577435	587	0	624	0.8066176630679274
Susceptibility	ENSG00000091542	ALKBH5	17	18183078	Susceptibility.M4.MAF_0.1.perc	reference	45.6	0.1182	-0.0193845	0.3307707	0.9533	0.2146569	+?----	25909	71	0	578461	1726	2	1801	0.798592748730372
Severe	ENSG00000173890	GPR160	3	170037995	Severe.M4.MAF_1.perc	reference	0	0.7554	0.0171026	0.2923374	0.9533	0	+-++-+	4555	14	0	568173	1973	0	1987	0.9015437580171084
Severe	ENSG00000181381	DDX60L	4	168356735	Severe.M4.MAF_1.perc	reference	13	0.3318	0.0083547	0.1426168	0.9533	0.0186636	+-+--+	4981	137	1	570679	17872	18	18047	0.7234682154110552
Severe	ENSG00000171695	LKAAEAR1	20	64083380	Severe.M4.MAF_1.perc	reference	0	0.4575	0.0137154	0.2341492	0.9533	0	+-+--+	4096	27	0	563392	3997	4	4032	0.7600100528177828
Susceptibility	ENSG00000116212	LRRC42	1	53946085	Susceptibility.M4.MAF_1.perc	reference	0	0.821	-0.0049841	0.0850194	0.9533	0	+---++	28017	167	0	596178	3589	4	3764	0.6736718219078227
Susceptibility	ENSG00000143801	PSEN2	1	226870184	Susceptibility.M4.MAF_1.perc	reference	0	0.6776	-0.0029115	0.0496793	0.9533	0	---+++	26639	470	1	589705	10803	20	11315	0.5569832474558498
Susceptibility	ENSG00000153246	PLA2R1	2	159932006	Susceptibility.M4.MAF_1.perc	reference	48.6	0.08327	0.0061995	0.1059547	0.9533	0.0259256	-+-++-	28017	740	1	596178	16040	13	16808	0.7463145932397421
Susceptibility	ENSG00000144306	SCRN3	2	174395730	Susceptibility.M4.MAF_1.perc	reference	32.1	0.2076	0.0074542	0.127148	0.9533	0.0254237	+?++--	27126	374	0	591859	8368	1	8744	0.9595245683998801
Susceptibility	ENSG00000112640	PPP2R5D	6	42984553	Susceptibility.M4.MAF_1.perc	reference	0	0.8897	-0.0073644	0.1257537	0.9533	0	+?+---	26925	78	0	589207	1579	1	1659	0.8980643977961362
Severe	ENSG00000163145	C1QTNF7	4	15339818	Severe.M1.MAF_0.1.perc	reference	0	0.8004	0.0695781	1.1916651	0.9534	0	?+-?--	1737	0	0	547616	107	0	107	0.9775590246500572
Hospitalized	ENSG00000185483	ROR1	1	63774017	Hospitalized.M1.MAF_0.1.perc	reference	0	0.8849	-0.0561733	0.9605155	0.9534	0	?+-+??	5913	3	0	549729	71	0	74	0.8140008615015747
Hospitalized	ENSG00000242802	AP5Z1	7	4775615	Hospitalized.M1.MAF_0.1.perc	reference	0	0.8417	-0.0146179	0.249919	0.9534	0	?+++--	10931	25	0	581342	1383	0	1408	0.004484233759547945
Hospitalized	ENSG00000080371	RAB21	12	71754863	Hospitalized.M1.MAF_0.1.perc	reference	0	0.9255	0.054657	0.934734	0.9534	0	?+-???	6127	1	0	538459	78	0	79	0.8925890046492193
Susceptibility	ENSG00000146070	PLA2G7	6	46704201	Susceptibility.M1.MAF_0.1.perc	reference	0	0.49	-0.0093566	0.1599578	0.9534	0	+?---+	26278	45	0	589542	1003	1	1050	0.8180889156260127
Severe	ENSG00000163703	CRELD1	3	9933816	Severe.M1.MAF_1.perc	reference	0	0.9689	0.0206661	0.3537375	0.9534	0	?--++-	4274	10	0	568615	1346	0	1356	0.7937322695590997
Severe	ENSG00000163145	C1QTNF7	4	15339818	Severe.M1.MAF_1.perc	reference	0	0.8004	0.0695781	1.1916651	0.9534	0	?+-?--	1737	0	0	547616	107	0	107	0.9775590246500572
Severe	ENSG00000146151	HMGCLL1	6	55434373	Severe.M1.MAF_1.perc	reference	0	0.7577	0.0345595	0.5917578	0.9534	0	?+----	4005	5	0	567217	343	0	348	0.8310506388876273
Severe	ENSG00000172457	OR9G4	11	56741223	Severe.M1.MAF_1.perc	reference	44.7	0.143	0.0639651	1.0942792	0.9534	1.9489569	?-+?+-	4080	3	0	564475	156	0	159	0.7461607779475488
Hospitalized	ENSG00000080371	RAB21	12	71754863	Hospitalized.M1.MAF_1.perc	reference	0	0.9255	0.054657	0.934734	0.9534	0	?+-???	6127	1	0	538459	78	0	79	0.8925890046492193
Susceptibility	ENSG00000136698	CFC1	2	130592165	Susceptibility.M1.MAF_1.perc	reference	0	0.923	-0.0177276	0.3032961	0.9534	0	+?----	22834	12	0	579928	299	3	317	0.9596767929063799
Susceptibility	ENSG00000185477	GPRIN3	4	89236383	Susceptibility.M1.MAF_1.perc	reference	0	0.7581	0.0170952	0.2926564	0.9534	0	+?+---	24635	14	0	578647	292	0	306	0.9154653157733834
Severe	ENSG00000178172	SPINK6	5	148202794	Severe.M3.MAF_0.1.perc	reference	0	0.9949	0.0626816	1.0734865	0.9534	0	?+--?-	1814	0	0	553400	160	0	160	0.9386596583076379
Severe	ENSG00000226979	LTA	6	31572054	Severe.M3.MAF_0.1.perc	reference	0	0.8715	0.0659881	1.1289507	0.9534	0	-+-?--	3426	1	0	520010	87	0	88	0.8651553564785375
Severe	ENSG00000138172	CALHM2	10	103446786	Severe.M3.MAF_0.1.perc	reference	0	0.8944	0.0138562	0.2370997	0.9534	0	?--++-	4498	11	0	566233	1072	0	1083	0.8275448656176154
Hospitalized	ENSG00000173715	C11orf80	11	66744451	Hospitalized.M3.MAF_0.1.perc	reference	0	0.6429	0.0145477	0.2487185	0.9534	0	?-+++-	9367	19	0	569286	1130	0	1149	0.860597930606368
Hospitalized	ENSG00000198812	LRRC10	12	69608564	Hospitalized.M3.MAF_0.1.perc	reference	0	0.6172	-0.0181648	0.310746	0.9534	0	?-+---	10542	16	0	568622	840	0	856	0.8528083332443852
Susceptibility	ENSG00000143434	SEMA6C	1	151131685	Susceptibility.M3.MAF_0.1.perc	reference	29.8	0.2231	-0.0173792	0.2976406	0.9534	0.1411659	+?-+--	26862	92	0	590805	2264	0	2356	0.9324406734097486
Susceptibility	ENSG00000174482	LINGO2	9	27948078	Susceptibility.M3.MAF_0.1.perc	reference	0	0.8385	-0.010161	0.1738994	0.9534	0	+?-++-	23940	35	0	565292	845	1	882	0.8182490364948755
Susceptibility	ENSG00000231274	SBK3	19	55540656	Susceptibility.M3.MAF_0.1.perc	reference	0	0.9269	-0.0227581	0.3892661	0.9534	0	+?+--?	19119	8	0	472741	162	0	170	0.9178342691996597
Severe	ENSG00000226979	LTA	6	31572054	Severe.M3.MAF_1.perc	reference	0	0.8715	0.0659881	1.1289507	0.9534	0	-+-?--	3426	1	0	520010	87	0	88	0.8651553564785375
Severe	ENSG00000146477	SLC22A3	6	160348378	Severe.M3.MAF_1.perc	reference	0	0.7864	0.0149408	0.2554264	0.9534	0	++----	4695	23	0	568874	2648	2	2675	0.8669462300822435
Severe	ENSG00000174914	OR9G1	11	56699095	Severe.M3.MAF_1.perc	reference	0	0.8246	0.0242803	0.415641	0.9534	0	?-+---	4273	9	0	566513	639	0	648	0.7984154352323791
Severe	ENSG00000141027	NCOR1	17	16029157	Severe.M3.MAF_1.perc	reference	0	0.9856	-0.008062	0.1379229	0.9534	0	+--+--	4889	72	0	570401	10355	11	10449	0.694345679033529
Severe	ENSG00000249471	ZNF324B	19	58451611	Severe.M3.MAF_1.perc	reference	32.5	0.1919	0.0611685	1.0456241	0.9534	1.9066022	--++--	4218	8	0	563616	902	2	914	0.8410843625539179
Hospitalized	ENSG00000173626	TRAPPC3L	6	116494989	Hospitalized.M3.MAF_1.perc	reference	0	0.9679	0.0165284	0.2828234	0.9534	0	?-+++-	11280	28	0	570763	627	1	657	0.9359890361775514
Susceptibility	ENSG00000136698	CFC1	2	130592165	Susceptibility.M3.MAF_1.perc	reference	0	0.923	-0.0177276	0.3032961	0.9534	0	+?----	22834	12	0	579928	299	3	317	0.9596767929063799
Susceptibility	ENSG00000137275	RIPK1	6	3063824	Susceptibility.M3.MAF_1.perc	reference	53	0.05924	-0.016177	0.2768798	0.9534	0.1990817	++----	26566	103	1	580843	2274	2	2383	0.9772805886625633
Severe	ENSG00000187747	OR52B6	11	5580877	Severe.M4.MAF_0.1.perc	reference	0	0.8567	0.0187991	0.3217698	0.9534	0	--+---	4685	13	1	568730	1660	2	1679	0.8560905509804789
Hospitalized	ENSG00000106077	ABHD11	7	73736094	Hospitalized.M4.MAF_0.1.perc	reference	0	0.6059	0.0101999	0.1746522	0.9534	0	?+-+--	11335	44	0	578751	2527	0	2571	0.8913263550280223
Hospitalized	ENSG00000183020	AP2A2	11	924894	Hospitalized.M4.MAF_0.1.perc	reference	0	0.8792	-0.0071644	0.122641	0.9534	0	?--+-+	11406	93	0	581234	5450	1	5545	0.7474425283761015
Susceptibility	ENSG00000119938	PPP1R3C	10	91628442	Susceptibility.M4.MAF_0.1.perc	reference	0	0.8853	-0.0086407	0.1479366	0.9534	0	+?-++-	25019	56	0	575312	1162	2	1222	0.9911574091186403
Susceptibility	ENSG00000178999	AURKB	17	8204733	Susceptibility.M4.MAF_0.1.perc	reference	0	0.729	-0.0056369	0.0963625	0.9534	0	-?+---	26697	127	0	590238	2835	0	2962	0.8282263693159659
Hospitalized	ENSG00000171724	VAT1L	16	77788564	Hospitalized.M4.MAF_1.perc	reference	0	0.5032	0.0082722	0.1415685	0.9534	0	?-+---	12034	79	0	571424	3808	4	3895	0.7850910531180495
Susceptibility	ENSG00000163625	WDFY3	4	84669597	Susceptibility.M4.MAF_1.perc	reference	0	0.4349	0.0020933	0.035817	0.9534	0	-+-+++	27802	961	0	596161	20991	20	21992	0.9039688061637496
Susceptibility	ENSG00000168828	OR13J1	9	35869263	Susceptibility.M4.MAF_1.perc	reference	42	0.1416	-0.0112373	0.1924354	0.9534	0.0618263	-?-+++	25347	138	0	574665	2960	4	3106	0.7113999939813918
Susceptibility	ENSG00000158023	CFAP251	12	121918592	Susceptibility.M4.MAF_1.perc	reference	0	0.4137	0.0024431	0.0417666	0.9534	0	+?-+++	27340	674	11	591878	14609	52	15409	0.085147163070486
Susceptibility	ENSG00000175832	ETV4	17	43527844	Susceptibility.M4.MAF_1.perc	reference	27	0.2417	-0.0064892	0.1110342	0.9534	0.0177087	-?+-+-	27340	420	0	591878	9113	2	9537	0.8912272177539791
Severe	ENSG00000086570	FAT2	5	151504093	Severe.M1.MAF_0.1.perc	reference	0	0.7855	0.0189	0.3240416	0.9535	0	?+-++-	4777	13	0	570327	1134	0	1147	0.9350519332988072
Severe	ENSG00000031823	RANBP3	19	5916139	Severe.M1.MAF_0.1.perc	reference	0	0.4344	0.0637835	1.0937765	0.9535	0	?-+?--	1865	0	0	561205	163	0	163	0.956173329158464
Hospitalized	ENSG00000175711	B3GNTL1	17	82942155	Hospitalized.M1.MAF_0.1.perc	reference	0	0.8474	0.0278782	0.4784285	0.9535	0	?+----	9821	7	0	579628	379	0	386	0.8337877960669595
Hospitalized	ENSG00000256683	ZNF350	19	51964340	Hospitalized.M1.MAF_0.1.perc	reference	0	0.9006	-0.0330347	0.566284	0.9535	0	?+--?-	8247	4	0	563862	243	1	249	0.9170887052668864
Susceptibility	ENSG00000204390	HSPA1L	6	31809619	Susceptibility.M1.MAF_0.1.perc	reference	0	0.9873	0.0182943	0.313977	0.9535	0	-?+---	23413	12	0	576270	259	0	271	0.9749497984927977
Susceptibility	ENSG00000177854	TMEM187	23	153972754	Susceptibility.M1.MAF_0.1.perc	reference	0	0.886	0.0300331	0.5146575	0.9535	0	??+---	21381	1	1	521571	33	12	60	0.9268839627331505
Susceptibility	ENSG00000203870	SMIM9	23	154823348	Susceptibility.M1.MAF_0.1.perc	reference	10.2	0.3285	-0.0367229	0.6302845	0.9535	0.1228933	-?+-??	22545	4	0	524539	16	7	34	0.9318236148183656
Severe	ENSG00000204424	LY6G6F	6	31706866	Severe.M1.MAF_1.perc	reference	0	0.9761	-0.0286667	0.4912411	0.9535	0	?+----	4279	6	0	567522	397	0	403	0.7787332298176721
Severe	ENSG00000094804	CDC6	17	40287879	Severe.M1.MAF_1.perc	reference	0	0.9892	0.0428098	0.7335342	0.9535	0	?+-??-	3758	4	0	562514	262	0	266	0.9832571474252194
Severe	ENSG00000031823	RANBP3	19	5916139	Severe.M1.MAF_1.perc	reference	0	0.4344	0.0637835	1.0937765	0.9535	0	?-+?--	1865	0	0	561205	163	0	163	0.956173329158464
Susceptibility	ENSG00000144712	CAND2	3	12796472	Susceptibility.M1.MAF_1.perc	reference	0	0.8269	0.0108545	0.1859835	0.9535	0	-?+---	25116	37	0	585944	773	0	810	0.9059868279731501
Susceptibility	ENSG00000198919	DZIP3	3	108589705	Susceptibility.M1.MAF_1.perc	reference	0	0.9814	-0.009639	0.1653435	0.9535	0	+?+---	27074	42	0	591670	992	0	1034	0.8346728048670192
Susceptibility	ENSG00000272899	ATP6V1FNB	7	128866330	Susceptibility.M1.MAF_1.perc	reference	28.8	0.2392	0.0243909	0.4184057	0.9535	0.2379395	+?+--?	20340	35	0	473394	571	0	606	0.8459810923999428
Susceptibility	ENSG00000151461	UPF2	10	11920022	Susceptibility.M1.MAF_1.perc	reference	0	0.9724	-0.0412709	0.7072164	0.9535	0	??--+?	20811	4	0	519254	49	0	53	0.050410058744551546
Susceptibility	ENSG00000101447	FAM83D	20	38926312	Susceptibility.M1.MAF_1.perc	reference	0	0.7637	-0.0091177	0.1564301	0.9535	0	-?+---	25434	46	0	584084	1121	0	1167	0.9462961638327131
Susceptibility	ENSG00000177854	TMEM187	23	153972754	Susceptibility.M1.MAF_1.perc	reference	0	0.886	0.0300331	0.5146575	0.9535	0	??+---	21381	1	1	521571	33	12	60	0.9268839627331505
Severe	ENSG00000114948	ADAM23	2	206443532	Severe.M3.MAF_0.1.perc	reference	0	0.9965	-0.0330342	0.5661813	0.9535	0	?+-+--	3918	7	0	564263	680	0	687	0.04441884449495694
Severe	ENSG00000104783	KCNN4	19	43766533	Severe.M3.MAF_0.1.perc	reference	0	0.8338	0.0296772	0.5090911	0.9535	0	?-+-?-	4169	4	0	566515	588	0	592	0.8207898661288909
Severe	ENSG00000100191	SLC5A4	22	32218464	Severe.M3.MAF_0.1.perc	reference	0	0.4737	0.0171584	0.2944839	0.9535	0	---?+-	4770	17	0	569431	1920	1	1939	0.9398316764896163
Hospitalized	ENSG00000123307	NEUROD4	12	55019974	Hospitalized.M3.MAF_0.1.perc	reference	0	0.625	0.017511	0.3005383	0.9535	0	?+--++	8582	14	0	566481	891	0	905	0.8148408194457123
Hospitalized	ENSG00000102290	PCDH11X	23	91779261	Hospitalized.M3.MAF_0.1.perc	reference	0	0.9418	0.0182703	0.3136068	0.9535	0	?+--?+	8735	9	3	523066	228	111	465	0.8452177099137063
Susceptibility	ENSG00000124942	AHNAK	11	62433542	Susceptibility.M3.MAF_0.1.perc	reference	0	0.6826	0.0043376	0.0744208	0.9535	0	+?--++	26529	223	0	580636	4558	1	4783	0.8624924847745687
Susceptibility	ENSG00000203870	SMIM9	23	154823348	Susceptibility.M3.MAF_0.1.perc	reference	10.2	0.3285	-0.0367229	0.6302845	0.9535	0.1228933	-?+-??	22545	4	0	524539	16	7	34	0.9318236148183656
Severe	ENSG00000180287	PLD5	1	242082986	Severe.M3.MAF_1.perc	reference	0	0.8303	0.023735	0.4074676	0.9535	0	?-+?-+	2860	5	0	567778	1136	1	1143	0.9590525321122123
Severe	ENSG00000134982	APC	5	112707498	Severe.M3.MAF_1.perc	reference	0	0.6149	0.0094202	0.1615242	0.9535	0	--++-+	4958	58	0	570549	6670	2	6732	0.09984138401547835
Severe	ENSG00000181885	CLDN7	17	7259903	Severe.M3.MAF_1.perc	reference	0	0.7896	0.0317272	0.5439861	0.9535	0	?+--?-	3905	5	0	563344	442	0	447	0.9075520950397503
Severe	ENSG00000237452	MEIOSIN	19	45733439	Severe.M3.MAF_1.perc	reference	15.1	0.318	0.0196146	0.3364427	0.9535	0.0934758	-+-++?	2812	26	0	6091	70	0	96	0.8079272352369247
Hospitalized	ENSG00000171109	MFN1	3	179347709	Hospitalized.M3.MAF_1.perc	reference	0	0.894	0.0085964	0.1474651	0.9535	0	?+-+--	11673	59	0	582609	4113	2	4176	0.6150615799084388
Hospitalized	ENSG00000221826	PSG3	19	42721638	Hospitalized.M3.MAF_1.perc	reference	9.4	0.3526	-0.0189658	0.3251478	0.9535	0.0649624	?+--+-	10642	22	0	582165	746	1	770	0.9965838333076444
Susceptibility	ENSG00000010017	RANBP9	6	13621498	Susceptibility.M3.MAF_1.perc	reference	0	0.8732	0.0072447	0.1242014	0.9535	0	+?+---	26441	90	0	579329	1695	3	1791	0.818451234482291
Severe	ENSG00000164603	BMT2	7	112819147	Severe.M4.MAF_0.1.perc	reference	0.3	0.414	-0.0189297	0.3245776	0.9535	0.0027789	+-++--	4357	14	0	565249	910	0	924	0.8082250760540027
Severe	ENSG00000126746	ZNF384	12	6666477	Severe.M4.MAF_0.1.perc	reference	0	0.4649	0.0134024	0.2298027	0.9535	0	+-+--+	4887	23	0	570402	3505	0	3528	0.831333085941906
Hospitalized	ENSG00000130775	THEMIS2	1	27872543	Hospitalized.M4.MAF_1.perc	reference	30	0.2102	-0.0152854	0.2618727	0.9535	0.1195527	+++--+	12184	101	0	588228	5218	6	5331	0.6640042324887065
Hospitalized	ENSG00000243284	VSIG8	1	159854316	Hospitalized.M4.MAF_1.perc	reference	0	0.5973	0.0049335	0.084521	0.9535	0	?--+--	11150	180	0	579806	12343	15	12553	0.6363562281164936
Susceptibility	ENSG00000136436	CALCOCO2	17	48831018	Susceptibility.M4.MAF_1.perc	reference	0	0.4689	0.0036377	0.0623712	0.9535	0	-?+--+	27078	284	1	591673	6978	19	7302	0.869425426505843
Severe	ENSG00000157214	STEAP2	7	90167590	Severe.M1.MAF_0.1.perc	reference	0	0.8218	-0.0251268	0.4317078	0.9536	0	?-+---	2980	6	0	566320	1022	0	1028	0.8762889308046116
Hospitalized	ENSG00000143315	PIGM	1	160024953	Hospitalized.M1.MAF_0.1.perc	reference	38.8	0.179	-0.0538911	0.9256167	0.9536	1.3479901	?-+?+-	8707	2	0	564097	322	0	324	0.9578994541620283
Hospitalized	ENSG00000143315	PIGM	1	160024953	Hospitalized.M1.MAF_1.perc	reference	38.8	0.179	-0.0538911	0.9256167	0.9536	1.3479901	?-+?+-	8707	2	0	564097	322	0	324	0.9578994541620283
Hospitalized	ENSG00000157500	APPL1	3	57227726	Hospitalized.M1.MAF_1.perc	reference	0	0.9719	-0.0182811	0.3139624	0.9536	0	?-+++-	9892	18	0	580570	896	0	914	0.8601450551206653
Hospitalized	ENSG00000137404	NRM	6	30688047	Hospitalized.M1.MAF_1.perc	reference	33.6	0.2196	-0.0568957	0.9773014	0.9536	0.8214874	?-+???	6377	2	0	561424	225	0	227	0.8258256705808512
Susceptibility	ENSG00000147654	EBAG9	8	109539711	Susceptibility.M1.MAF_1.perc	reference	0	0.9031	0.0355806	0.6115406	0.9536	0	-?--+-	21617	3	0	561408	76	0	79	0.7634343719495207
Severe	ENSG00000203760	CENPW	6	126340115	Severe.M3.MAF_0.1.perc	reference	0	0.9079	-0.0585322	1.0056784	0.9536	0	?+-??-	1749	0	0	558569	142	0	142	0.7772751260923533
Susceptibility	ENSG00000136603	SKIL	3	170357678	Susceptibility.M3.MAF_0.1.perc	reference	0	0.8437	0.0104222	0.1789324	0.9536	0	--++--	24814	34	0	583441	724	0	758	0.903606623992826
Susceptibility	ENSG00000279486	OR2AG1	11	6783020	Susceptibility.M3.MAF_0.1.perc	reference	27.5	0.2467	-0.0252385	0.4335746	0.9536	0.227207	-?-+-?	23434	13	0	575636	303	0	316	0.749614691907313
Severe	ENSG00000102178	UBL4A	23	154483717	Severe.M3.MAF_1.perc	reference	0	1	0.0614223	1.055538	0.9536	0	?+????	3396	2	0	502323	32	8	50	0.8779834252236783
Hospitalized	ENSG00000136718	IMP4	2	130342877	Hospitalized.M3.MAF_1.perc	reference	25.1	0.2543	0.0299928	0.5153588	0.9536	0.396304	?+-+-+	10936	45	1	581147	3013	3	3066	0.8089707465530576
Hospitalized	ENSG00000150990	DHX37	12	124946825	Hospitalized.M3.MAF_1.perc	reference	0	0.8589	0.0071092	0.1221144	0.9536	0	?+-+-+	12034	111	0	571426	4955	3	5072	0.9484305014889355
Severe	ENSG00000144031	ANKRD53	2	70978380	Severe.M4.MAF_0.1.perc	reference	0	0.9925	-0.0129498	0.2226761	0.9536	0	?+---+	4675	29	0	570238	3632	2	3665	0.8168633684446297
Severe	ENSG00000170899	GSTA4	6	52977948	Severe.M4.MAF_0.1.perc	reference	0	0.846	0.0209708	0.3606491	0.9536	0	?+----	4259	7	0	566721	938	0	945	0.883705989450011
Severe	ENSG00000151952	TMEM132D	12	129071725	Severe.M4.MAF_0.1.perc	reference	19.3	0.2879	0.0141754	0.2434469	0.9536	0.0704581	+-+++-	4695	42	0	568874	5056	5	5108	0.7633576337585055
Hospitalized	ENSG00000173852	DPY19L1	7	34928876	Hospitalized.M4.MAF_0.1.perc	reference	32.3	0.2059	-0.0202373	0.348138	0.9536	0.203335	?+-++-	11688	55	0	580550	2997	0	3052	0.8137438509298358
Susceptibility	ENSG00000196911	KPNA5	6	116681187	Susceptibility.M4.MAF_0.1.perc	reference	36.1	0.1806	0.0176107	0.3025322	0.9536	0.1587843	+?++--	27340	97	0	591878	1956	1	2055	0.7497091842980177
Severe	ENSG00000171603	CLSTN1	1	9728926	Severe.M4.MAF_1.perc	reference	0	0.4468	0.0079828	0.1372502	0.9536	0	?-+---	4698	89	1	570368	10171	5	10272	0.751726878364508
Severe	ENSG00000206127	GOLGA8O	15	32441914	Severe.M4.MAF_1.perc	reference	0	0.6147	0.0195331	0.3359675	0.9536	0	?-+??-	2860	11	1	451992	1246	31	1321	0.8066082614937846
Severe	ENSG00000160219	GAB3	23	154675249	Severe.M4.MAF_1.perc	reference	0	0.5623	0.0170011	0.2920722	0.9536	0	-+-?+-	4109	4	6	524406	351	179	725	0.8700691972760763
Hospitalized	ENSG00000148985	PGAP2	11	3797724	Hospitalized.M4.MAF_1.perc	reference	0	0.877	-0.0062337	0.1071349	0.9536	0	?--+-+	11375	122	0	581409	7396	1	7520	0.9366172305918874
Hospitalized	ENSG00000099840	IZUMO4	19	2096429	Hospitalized.M4.MAF_1.perc	reference	5	0.3781	0.007548	0.1295931	0.9536	0.0111075	?+---+	12124	178	0	583311	10732	15	10940	0.8262112130782038
Susceptibility	ENSG00000124491	F13A1	6	6144084	Susceptibility.M4.MAF_1.perc	reference	0	0.7697	-0.0043428	0.0746322	0.9536	0	+?+---	26646	215	0	590246	4661	2	4880	0.7752147089186878
Susceptibility	ENSG00000084453	SLCO1A2	12	21264600	Susceptibility.M4.MAF_1.perc	reference	33.2	0.1999	0.0086459	0.148616	0.9536	0.0366181	-?-+--	27126	271	0	591861	5944	3	6221	0.7409869436473896
Susceptibility	ENSG00000165548	TMEM63C	14	77116568	Susceptibility.M4.MAF_1.perc	reference	0	0.6742	0.0025082	0.0430734	0.9536	0	-?++--	27482	636	2	591889	14313	25	15003	0.7391482440258879
Susceptibility	ENSG00000167840	ZNF232	17	5105541	Susceptibility.M4.MAF_1.perc	reference	0	0.8179	0.0048872	0.0839508	0.9536	0	-?+--+	27186	169	0	589412	3643	4	3820	0.9075533968655312
Susceptibility	ENSG00000130988	RGN	23	47078355	Susceptibility.M4.MAF_1.perc	reference	0	0.685	-0.0090574	0.1556511	0.9536	0	+?-+--	24204	15	10	534707	370	156	717	0.8921045568404379
Susceptibility	ENSG00000122145	TBX22	23	80014753	Susceptibility.M4.MAF_1.perc	reference	0	0.6314	0.0099899	0.1718677	0.9536	0	+?--++	23826	18	7	531481	335	128	623	0.9689079028965106
Severe	ENSG00000137309	HMGA1	6	34236873	Severe.M1.MAF_0.1.perc	reference	0	1	-1.0016877	17.2550418	0.9537	0	?-????	1524	0	0	499826	5	0	5	0.9034528534776418
Severe	ENSG00000106100	NOD1	7	30424527	Severe.M1.MAF_0.1.perc	reference	0	0.9737	0.0263284	0.4531872	0.9537	0	-++---	4845	6	0	570193	657	0	663	0.7818027357073523
Severe	ENSG00000166592	RRAD	16	66921679	Severe.M1.MAF_0.1.perc	reference	0	0.9075	0.0600673	1.0336981	0.9537	0	?+-???	1694	1	0	549391	205	0	206	0.1806685683220576
Hospitalized	ENSG00000168803	ADAL	15	43330672	Hospitalized.M1.MAF_0.1.perc	reference	0	0.887	0.0250138	0.4303697	0.9537	0	?+----	8068	9	0	580321	394	0	403	0.7433914227500708
Hospitalized	ENSG00000068137	PLEKHH3	17	42667914	Hospitalized.M1.MAF_0.1.perc	reference	0	0.9456	0.0254919	0.4390844	0.9537	0	?+----	8789	6	0	567772	411	0	417	0.8220690960212532
Hospitalized	ENSG00000183837	PNMA3	23	153056409	Hospitalized.M1.MAF_0.1.perc	reference	0	0.9778	-0.0453618	0.7810908	0.9537	0	?-??--	7243	0	1	512015	24	13	52	0.9330768565290717
Susceptibility	ENSG00000117122	MFAP2	1	16974502	Susceptibility.M1.MAF_0.1.perc	reference	0	0.7395	-0.0327101	0.5630955	0.9537	0	-?+-??	22311	4	0	551990	70	0	74	0.4467249949071709
Susceptibility	ENSG00000213215	OR2F1	7	143954844	Susceptibility.M1.MAF_0.1.perc	reference	0	0.6514	0.035882	0.6183694	0.9537	0	??--++	3973	7	0	54711	57	0	64	0.9310800317553953
Severe	ENSG00000138375	SMARCAL1	2	216412414	Severe.M1.MAF_1.perc	reference	0	0.8367	-0.0267842	0.4610932	0.9537	0	?---+-	4503	7	0	569722	541	1	550	0.7391345684006658
Severe	ENSG00000137309	HMGA1	6	34236873	Severe.M1.MAF_1.perc	reference	0	1	-1.0016877	17.2550418	0.9537	0	?-????	1524	0	0	499826	5	0	5	0.9034528534776418
Severe	ENSG00000100558	PLEK2	14	67386984	Severe.M1.MAF_1.perc	reference	0	0.9734	-0.0464392	0.7999943	0.9537	0	+-----	3151	2	0	567751	217	0	219	0.8943299517253879
Hospitalized	ENSG00000168484	SFTPC	8	22156913	Hospitalized.M1.MAF_1.perc	reference	8.3	0.3518	-0.018743	0.323047	0.9537	0.0677676	?+--?-	8163	24	0	564429	1604	0	1628	0.8649406308900769
Hospitalized	ENSG00000204839	MROH6	8	143566192	Hospitalized.M1.MAF_1.perc	reference	26.9	0.2425	-0.0166035	0.286077	0.9537	0.1083383	?+-+--	11684	36	0	582464	1312	5	1358	0.7992673926871384
Hospitalized	ENSG00000183837	PNMA3	23	153056409	Hospitalized.M1.MAF_1.perc	reference	0	0.9778	-0.0453618	0.7810908	0.9537	0	?-??--	7243	0	1	512015	24	13	52	0.9330768565290717
Severe	ENSG00000263961	RHEX	1	206053173	Severe.M3.MAF_0.1.perc	reference	42.3	0.1767	0.1001986	1.72742	0.9537	3.8552228	?-+??-	2661	0	0	565652	121	0	121	0.8897268874567946
Severe	ENSG00000168487	BMP1	8	22165140	Severe.M3.MAF_0.1.perc	reference	0	0.6947	0.0442432	0.7628277	0.9537	0	?+-?--	2268	1	0	563380	250	0	251	0.8476569048207473
Hospitalized	ENSG00000183837	PNMA3	23	153056409	Hospitalized.M3.MAF_0.1.perc	reference	0	0.9778	-0.0453618	0.7810908	0.9537	0	?-??--	7243	0	1	512015	24	13	52	0.9330768565290717
Susceptibility	ENSG00000058453	CROCC	1	16740273	Susceptibility.M3.MAF_0.1.perc	reference	0	0.6632	-0.0056267	0.096929	0.9537	0	-?-+--	27126	149	0	591861	2677	0	2826	0.8813172965367446
Susceptibility	ENSG00000175497	DPP10	2	114442299	Susceptibility.M3.MAF_0.1.perc	reference	0	0.9102	-0.007456	0.1283031	0.9537	0	-?-+--	23501	64	0	577577	1669	0	1733	0.8375667653606323
Hospitalized	ENSG00000155666	KDM8	16	27203508	Hospitalized.M3.MAF_1.perc	reference	53.8	0.07039	-0.0290126	0.4993745	0.9537	0.582121	?++---	11969	56	1	571022	1466	1	1526	0.8381027990750539
Hospitalized	ENSG00000183837	PNMA3	23	153056409	Hospitalized.M3.MAF_1.perc	reference	0	0.9778	-0.0453618	0.7810908	0.9537	0	?-??--	7243	0	1	512015	24	13	52	0.9330768565290717
Susceptibility	ENSG00000072201	LNX1	4	53459301	Susceptibility.M3.MAF_1.perc	reference	33.4	0.1857	0.0101582	0.1751029	0.9537	0.0590034	-+-+++	27206	288	2	584935	6927	14	7247	0.8030634261026646
Susceptibility	ENSG00000049167	ERCC8	5	60866454	Susceptibility.M3.MAF_1.perc	reference	18.6	0.2963	0.009119	0.1569393	0.9537	0.030676	-?+--+	27078	219	0	591673	4426	9	4663	0.7927862878306637
Susceptibility	ENSG00000123297	TSFM	12	57782761	Susceptibility.M3.MAF_1.perc	reference	0	0.6281	-0.0073979	0.1274822	0.9537	0	+?-+++	25837	70	1	577218	1529	0	1601	0.6257660538711298
Severe	ENSG00000163510	CWC22	2	179944876	Severe.M4.MAF_0.1.perc	reference	0	0.8174	0.011569	0.1994437	0.9537	0	--+--+	4902	38	0	570597	4044	1	4084	0.7888919810605048
Severe	ENSG00000129173	E2F8	11	19224063	Severe.M4.MAF_0.1.perc	reference	0	0.5356	0.0117383	0.2022577	0.9537	0	--+--+	4662	36	0	568600	4134	1	4172	0.8280563949595983
Severe	ENSG00000165502	RPL36AL	14	49618530	Severe.M4.MAF_0.1.perc	reference	0	0.947	-0.0328681	0.5664943	0.9537	0	?+-??-	2309	3	0	560264	683	1	688	0.9211919276601941
Hospitalized	ENSG00000065268	WDR18	19	984332	Hospitalized.M4.MAF_0.1.perc	reference	0	0.9879	0.0086834	0.1495536	0.9537	0	?+-+-+	11578	67	0	581324	3621	4	3696	0.4767700150742106
Hospitalized	ENSG00000133454	MYO18B	22	25742144	Hospitalized.M4.MAF_0.1.perc	reference	37.3	0.1579	-0.0096281	0.1659993	0.9537	0.0535832	-+++--	12184	330	0	588228	18219	8	18565	0.8815001005879936
Susceptibility	ENSG00000256223	ZNF10	12	133130575	Susceptibility.M4.MAF_0.1.perc	reference	0	0.7424	-0.0065767	0.1131752	0.9537	0	-?++--	26005	87	0	587983	2031	0	2118	0.9681425136567733
Susceptibility	ENSG00000173818	ENDOV	17	80415165	Susceptibility.M4.MAF_0.1.perc	reference	0	0.4526	0.0050572	0.0871412	0.9537	0	-?+---	27268	154	0	591872	3339	1	3495	0.9446396019962536
Severe	ENSG00000134389	CFHR5	1	196977556	Severe.M4.MAF_1.perc	reference	50.9	0.0865	-0.0120864	0.2081784	0.9537	0.093882	?-+++-	4698	108	0	570368	20960	61	21190	0.8325888024110691
Severe	ENSG00000163645	ERICH6	3	150659885	Severe.M4.MAF_1.perc	reference	1.2	0.4082	-0.0077237	0.1329338	0.9537	0.0023371	+-+--+	5046	73	0	570760	8401	7	8488	0.7945998159848415
Severe	ENSG00000170606	HSPA4	5	133052013	Severe.M4.MAF_1.perc	reference	0	0.5645	0.0107702	0.1855332	0.9537	0	--+++-	4695	40	0	568875	5023	2	5067	0.8991387453101781
Severe	ENSG00000165502	RPL36AL	14	49618530	Severe.M4.MAF_1.perc	reference	0	0.947	-0.0328681	0.5664943	0.9537	0	?+-??-	2309	3	0	560264	683	1	688	0.9211919276601941
Severe	ENSG00000134160	TRPM1	15	31001061	Severe.M4.MAF_1.perc	reference	23.2	0.2596	0.00802	0.1381877	0.9537	0.0280189	+-+---	4892	222	0	570379	29659	53	29987	0.9344380975084512
Severe	ENSG00000156709	AIFM1	23	130124666	Severe.M4.MAF_1.perc	reference	0	0.5769	0.0191275	0.3297112	0.9537	0	++-?--	4096	4	5	523125	282	152	600	0.9674867818395898
Hospitalized	ENSG00000168827	GFM1	3	158644527	Hospitalized.M4.MAF_1.perc	reference	0	0.8341	0.0068288	0.1176516	0.9537	0	-+----	12184	123	0	588228	5259	3	5388	0.7800858942554061
Susceptibility	ENSG00000140521	POLG	15	89305198	Susceptibility.M4.MAF_1.perc	reference	0	0.6865	0.0018254	0.0314654	0.9537	0	+?+-++	27268	1210	3	591872	27817	40	29113	0.7262565259854483
Susceptibility	ENSG00000167302	TEPSIN	17	81228277	Susceptibility.M4.MAF_1.perc	reference	0	0.6407	0.0036568	0.0629299	0.9537	0	+?+---	26788	303	0	590257	6548	1	6853	0.9112822976701482
Susceptibility	ENSG00000100226	GTPBP1	22	38705742	Susceptibility.M4.MAF_1.perc	reference	26	0.2482	0.0102284	0.1762099	0.9537	0.0438411	-?+--+	26878	168	0	589023	3417	3	3591	0.8976474126148142
Severe	ENSG00000188677	PARVB	22	43999211	Severe.M1.MAF_0.1.perc	reference	0	0.9766	-0.0354564	0.611485	0.9538	0	?+-?--	3748	3	0	564773	492	0	495	0.7245624938061563
Hospitalized	ENSG00000196660	SLC30A10	1	219685427	Hospitalized.M1.MAF_0.1.perc	reference	0	0.988	0.0625843	1.0797407	0.9538	0	?+-+?-	6101	1	0	558904	72	0	73	0.9046412984504699
Hospitalized	ENSG00000119280	C1orf198	1	230837119	Hospitalized.M1.MAF_0.1.perc	reference	0	0.7001	-0.0417684	0.720905	0.9538	0	?+-???	5621	1	0	549221	176	0	177	0.7048637327488301
Hospitalized	ENSG00000137404	NRM	6	30688047	Hospitalized.M1.MAF_0.1.perc	reference	33.7	0.2195	-0.0567089	0.978644	0.9538	0.8235078	?-+???	6377	2	0	561424	224	0	226	0.8258256705808512
Hospitalized	ENSG00000006652	IFRD1	7	112422887	Hospitalized.M1.MAF_0.1.perc	reference	0	0.977	-0.040872	0.7058413	0.9538	0	?+--?-	7043	2	0	563303	135	0	137	0.8938773952925957
Susceptibility	ENSG00000018280	SLC11A1	2	218382029	Susceptibility.M1.MAF_0.1.perc	reference	0	0.5682	-0.0171328	0.2955695	0.9538	0	-?-+--	25130	12	0	586566	282	0	294	0.8310285624454377
Susceptibility	ENSG00000100604	CHGA	14	92923150	Susceptibility.M1.MAF_0.1.perc	reference	0	0.7014	0.0220647	0.3809074	0.9538	0	+?+---	23748	7	0	583142	157	0	164	0.8587386250433756
Susceptibility	ENSG00000173638	SLC19A1	21	45493572	Susceptibility.M1.MAF_0.1.perc	reference	0	0.4817	-0.0142484	0.2460032	0.9538	0	+?--?+	24721	21	0	586387	417	0	438	0.8642624516434252
Severe	ENSG00000118094	TREH	11	118657316	Severe.M1.MAF_1.perc	reference	35	0.1877	-0.0307652	0.5310353	0.9538	0.4878059	?-+--+	4655	15	0	569144	2578	4	2601	0.9055284340611528
Severe	ENSG00000111254	AKAP3	12	4615508	Severe.M1.MAF_1.perc	reference	0	0.9274	-0.0335679	0.5798286	0.9538	0	?-++--	4020	8	0	565418	494	0	502	0.0035659491254519463
Severe	ENSG00000204595	DPRX	19	53632056	Severe.M1.MAF_1.perc	reference	0	0.6203	0.0220145	0.3801154	0.9538	0	?-+?+-	3809	12	0	564943	615	0	627	0.8492819423169842
Hospitalized	ENSG00000196660	SLC30A10	1	219685427	Hospitalized.M1.MAF_1.perc	reference	0	0.988	0.0625843	1.0797407	0.9538	0	?+-+?-	6101	1	0	558904	72	0	73	0.9046412984504699
Hospitalized	ENSG00000006652	IFRD1	7	112422887	Hospitalized.M1.MAF_1.perc	reference	0	0.977	-0.040872	0.7058413	0.9538	0	?+--?-	7043	2	0	563303	135	0	137	0.8938773952925957
Susceptibility	ENSG00000265972	TXNIP	1	145992435	Susceptibility.M1.MAF_1.perc	reference	0	0.8951	0.0183866	0.3172026	0.9538	0	-?+---	23614	10	0	583583	248	1	260	0.9342869850213729
Susceptibility	ENSG00000198967	OR10Z1	1	158605268	Susceptibility.M1.MAF_1.perc	reference	7.4	0.3647	0.013189	0.2277039	0.9538	0.0301856	-?+-+-	25156	31	0	577982	593	1	626	0.9491786440551255
Susceptibility	ENSG00000018280	SLC11A1	2	218382029	Susceptibility.M1.MAF_1.perc	reference	0	0.5682	-0.0171328	0.2955695	0.9538	0	-?-+--	25130	12	0	586566	282	0	294	0.8310285624454377
Susceptibility	ENSG00000114021	NIT2	3	100334739	Susceptibility.M1.MAF_1.perc	reference	0	0.7785	-0.0117307	0.2026833	0.9538	0	-?++?-	24802	27	0	583723	523	2	554	0.8405208022839384
Susceptibility	ENSG00000100604	CHGA	14	92923150	Susceptibility.M1.MAF_1.perc	reference	0	0.7014	0.0220647	0.3809074	0.9538	0	+?+---	23748	7	0	583142	157	0	164	0.8587386250433756
Severe	ENSG00000114745	GORASP1	3	39096599	Severe.M3.MAF_0.1.perc	reference	0	0.4469	0.0244759	0.4226429	0.9538	0	?-+?--	3936	7	0	566388	952	0	959	0.07367375504041686
Severe	ENSG00000144741	SLC25A26	3	66133610	Severe.M3.MAF_0.1.perc	reference	0	0.6868	0.0241747	0.4168202	0.9538	0	-++?--	4629	7	0	569285	780	0	787	0.8196135466004612
Severe	ENSG00000179477	ALOX12B	17	8072636	Severe.M3.MAF_0.1.perc	reference	0	0.8417	-0.0220761	0.3813393	0.9538	0	?+-??-	3825	7	0	565804	1380	0	1387	0.9422870762151239
Susceptibility	ENSG00000127603	MACF1	1	39081316	Susceptibility.M3.MAF_0.1.perc	reference	34.1	0.1942	-0.0078003	0.1345256	0.9538	0.0303707	-?++--	27079	469	0	591673	9957	4	10434	0.730417513876797
Susceptibility	ENSG00000214022	REPIN1	7	150368189	Susceptibility.M3.MAF_0.1.perc	reference	0	0.8925	-0.0142012	0.2452038	0.9538	0	-?+---	25374	18	0	586533	406	0	424	0.871393729583177
Susceptibility	ENSG00000100592	DAAM1	14	59188646	Susceptibility.M3.MAF_0.1.perc	reference	0	0.8551	0.0055291	0.0955341	0.9538	0	-?+---	25850	130	0	575629	2803	1	2935	0.9239664825304511
Susceptibility	ENSG00000273976	GOLGA6L1	15	23127066	Susceptibility.M3.MAF_0.1.perc	reference	0	0.4159	0.0095131	0.16421	0.9538	0	??+-?+	2543	22	0	17144	67	2	93	0.9008592817054435
Severe	ENSG00000108849	PPY	17	43940804	Severe.M3.MAF_1.perc	reference	0	0.9969	0.0416501	0.71878	0.9538	0	?----+	2538	2	0	563325	330	1	334	0.8938715083960957
Hospitalized	ENSG00000114933	INO80D	2	205993721	Hospitalized.M3.MAF_1.perc	reference	0	0.4561	0.0102193	0.1763296	0.9538	0	?++---	11761	46	0	570903	2880	1	2928	0.8818823461810947
Hospitalized	ENSG00000163746	PLSCR2	3	146391421	Hospitalized.M3.MAF_1.perc	reference	26.8	0.2429	-0.0326757	0.5643256	0.9538	0.4482739	?-+-+-	9994	9	0	567483	544	0	553	0.7758256559705761
Hospitalized	ENSG00000154162	CDH12	5	21750673	Hospitalized.M3.MAF_1.perc	reference	0	0.941	0.0107186	0.1851649	0.9538	0	?-+-++	10733	46	0	568118	2086	1	2134	0.9665325733704234
Hospitalized	ENSG00000072071	ADGRL1	19	14147743	Hospitalized.M3.MAF_1.perc	reference	0	0.6716	-0.0058495	0.1009355	0.9538	0	?+-+--	12077	126	0	583123	9618	3	9750	0.8599889205760004
Susceptibility	ENSG00000118058	KMT2A	11	118436490	Susceptibility.M3.MAF_1.perc	reference	0	0.9991	0.004738	0.0817137	0.9538	0	+?+-+-	27169	187	0	591194	3895	2	4086	0.8370680819314171
Severe	ENSG00000085832	EPS15	1	51354263	Severe.M4.MAF_0.1.perc	reference	0	0.7862	-0.0130873	0.225962	0.9538	0	?---+-	4698	31	0	570368	5146	0	5177	0.09404050949407887
Severe	ENSG00000101222	SPEF1	20	3777504	Severe.M4.MAF_0.1.perc	reference	5.8	0.3795	-0.0268047	0.4622992	0.9538	0.1158486	+--+-+	4235	10	0	562663	1085	0	1095	0.9673678533351782
Hospitalized	ENSG00000055163	CYFIP2	5	157266079	Hospitalized.M4.MAF_0.1.perc	reference	40.2	0.1535	-0.0223748	0.3857853	0.9538	0.2861957	?--++-	11427	50	0	581321	3319	0	3369	0.8795947095546177
Hospitalized	ENSG00000088387	DOCK9	13	98793429	Hospitalized.M4.MAF_0.1.perc	reference	0	0.6413	0.0051236	0.0885134	0.9538	0	?-+-+-	12124	187	1	583311	10760	5	10959	0.6213011790268266
Susceptibility	ENSG00000273976	GOLGA6L1	15	23127066	Susceptibility.M4.MAF_0.1.perc	reference	0	0.4159	0.0095131	0.16421	0.9538	0	??+-?+	2543	22	0	17144	67	2	93	0.9008592817054435
Susceptibility	ENSG00000161980	POLR3K	16	46407	Susceptibility.M4.MAF_0.1.perc	reference	43.9	0.1289	0.0290212	0.5014224	0.9538	0.5163733	+?----	24744	20	0	585658	478	0	498	0.8434463736730669
Susceptibility	ENSG00000167302	TEPSIN	17	81228277	Susceptibility.M4.MAF_0.1.perc	reference	1.4	0.3985	-0.0043429	0.0749668	0.9538	0.0014418	+?+---	26788	258	0	590257	5909	1	6169	0.9112822976701482
Susceptibility	ENSG00000101079	NDRG3	20	36651766	Susceptibility.M4.MAF_0.1.perc	reference	0	0.7332	0.0065776	0.113553	0.9538	0	+?+---	25964	90	0	585690	1946	0	2036	0.8725160157394743
Severe	ENSG00000153560	UBP1	3	33388336	Severe.M4.MAF_1.perc	reference	0	0.9274	-0.011606	0.2002367	0.9538	0	+--++-	4419	35	0	564508	4324	2	4363	0.43460396643071275
Hospitalized	ENSG00000138639	ARHGAP24	4	85475150	Hospitalized.M4.MAF_1.perc	reference	0	0.6509	-0.0054473	0.0940997	0.9538	0	+-+-+-	12184	162	2	588227	9234	9	9418	0.6293452318044616
Hospitalized	ENSG00000204427	ABHD16A	6	31686955	Hospitalized.M4.MAF_1.perc	reference	0	0.9448	0.008026	0.1384094	0.9538	0	--+-+-	11753	81	0	585203	4186	2	4271	0.8724471062221617
Hospitalized	ENSG00000126883	NUP214	9	131125586	Hospitalized.M4.MAF_1.perc	reference	0	0.4571	-0.00431	0.0743726	0.9538	0	?--++-	12124	309	0	583311	14804	9	15131	0.94405996153915706
Hospitalized	ENSG00000189319	FAM53B	10	124619292	Hospitalized.M4.MAF_1.perc	reference	0	0.9542	0.0071807	0.124046	0.9538	0	?+--++	10845	91	1	565454	5574	8	5683	0.0067639568960651195
Susceptibility	ENSG00000214113	LYRM4	6	5103629	Susceptibility.M4.MAF_1.perc	reference	10.7	0.345	-0.0146759	0.2534032	0.9538	0.0592883	+--++?	25366	42	0	578290	1083	4	1133	0.9299005417987436
Susceptibility	ENSG00000084207	GSTP1	11	67583742	Susceptibility.M4.MAF_1.perc	reference	0	0.6546	-0.0057791	0.0996893	0.9538	0	-?+--+	26233	114	0	586837	2579	4	2701	0.9179412536093381
Susceptibility	ENSG00000122034	GTF3A	13	27424619	Susceptibility.M4.MAF_1.perc	reference	24.3	0.2597	0.0098414	0.1698955	0.9538	0.042231200000000003	+?---+	27079	367	0	591673	9032	9	9417	0.9816593519921969
Severe	ENSG00000273513	TBC1D3K	17	37924415	Severe.M1.MAF_0.1.perc	reference	0	1	-0.247417	4.2757475	0.9539	0	??-???	39	0	0	6096	1	1	3	0.9413252172730359
Severe	ENSG00000128789	PSMG2	18	12658043	Severe.M1.MAF_0.1.perc	reference	0	0.7866	0.0453012	0.7831853	0.9539	0	?-+-?-	2477	0	0	564290	209	0	209	0.8416309544667074
Hospitalized	ENSG00000248487	ABHD14A	3	51971426	Hospitalized.M1.MAF_0.1.perc	reference	0	0.6962	0.0394242	0.6822074	0.9539	0	?--++-	6655	4	0	572585	131	0	135	0.9855433248692929
Hospitalized	ENSG00000121361	KCNJ8	12	21764955	Hospitalized.M1.MAF_0.1.perc	reference	0	0.6215	-0.0690483	1.1949961	0.9539	0	?+-?--	6149	0	0	549284	43	0	43	0.8903369177040162
Severe	ENSG00000273513	TBC1D3K	17	37924415	Severe.M1.MAF_1.perc	reference	0	1	-0.247417	4.2757475	0.9539	0	??-???	39	0	0	6096	1	1	3	0.9413252172730359
Severe	ENSG00000128789	PSMG2	18	12658043	Severe.M1.MAF_1.perc	reference	0	0.7866	0.0453012	0.7831853	0.9539	0	?-+-?-	2477	0	0	564290	209	0	209	0.8416309544667074
Hospitalized	ENSG00000197283	SYNGAP1	6	33419661	Hospitalized.M1.MAF_1.perc	reference	64.6	0.0593	-0.0794661	1.3732544	0.9539	3.4415008	?-+??-	6822	1	0	562463	297	0	298	0.9104865382890053
Hospitalized	ENSG00000121361	KCNJ8	12	21764955	Hospitalized.M1.MAF_1.perc	reference	0	0.6215	-0.0690483	1.1949961	0.9539	0	?+-?--	6149	0	0	549284	43	0	43	0.8903369177040162
Susceptibility	ENSG00000138356	AOX1	2	200586014	Susceptibility.M1.MAF_1.perc	reference	0	0.7844	-0.0057306	0.0990275	0.9539	0	+?+---	26495	113	0	590410	2570	4	2691	0.6752067961891534
Susceptibility	ENSG00000170324	FRMPD2	10	48153088	Susceptibility.M1.MAF_1.perc	reference	21.6	0.277	-0.0100672	0.1741224	0.9539	0.03644	+?--++	27126	78	1	591861	1776	11	1878	0.7785670382685164
Severe	ENSG00000273513	TBC1D3K	17	37924415	Severe.M3.MAF_0.1.perc	reference	0	1	-0.247417	4.2757475	0.9539	0	??-???	39	0	0	6096	1	1	3	0.9413252172730359
Severe	ENSG00000100246	DNAL4	22	38778508	Severe.M3.MAF_0.1.perc	reference	0	0.9738	-0.0447341	0.7744712	0.9539	0	?--??-	3000	3	0	517871	302	0	305	0.8955589929530136
Hospitalized	ENSG00000126457	PRMT1	19	49675786	Hospitalized.M3.MAF_0.1.perc	reference	0	0.9974	-0.0405224	0.7016573	0.9539	0	?+----	6177	2	0	551364	200	0	202	0.7224342442116233
Susceptibility	ENSG00000142784	WDTC1	1	27234632	Susceptibility.M3.MAF_0.1.perc	reference	0	0.6888	0.0104988	0.1817803	0.9539	0	+?-+--	23842	35	0	576115	789	0	824	0.8481480599500423
Severe	ENSG00000162496	DHRS3	1	12567910	Severe.M3.MAF_1.perc	reference	31.5	0.2235	0.0708196	1.2244314	0.9539	2.1492621	?-+-?-	3917	1	0	564460	546	0	547	0.18780084911798423
Severe	ENSG00000182698	RESP18	2	219327407	Severe.M3.MAF_1.perc	reference	0	0.7705	-0.0165714	0.2868832	0.9539	0	-+-+--	4937	20	0	570532	1849	1	1871	0.9534766624760667
Severe	ENSG00000166368	OR2D2	11	6891490	Severe.M3.MAF_1.perc	reference	0	0.5961	0.0272019	0.4710279	0.9539	0	?-+?--	4002	5	0	564153	639	0	644	0.8767021533183628
Severe	ENSG00000154127	UBASH3B	11	122655722	Severe.M3.MAF_1.perc	reference	0	0.9791	-0.0237584	0.4111004	0.9539	0	?-+?+-	3502	9	0	554122	723	0	732	0.7899764917304755
Severe	ENSG00000205250	E2F4	16	67192155	Severe.M3.MAF_1.perc	reference	0	0.4462	0.0160269	0.2773006	0.9539	0	?+--+-	4489	35	0	567244	822	1	859	0.9831703494140287
Severe	ENSG00000273513	TBC1D3K	17	37924415	Severe.M3.MAF_1.perc	reference	0	1	-0.247417	4.2757475	0.9539	0	??-???	39	0	0	6096	1	1	3	0.9413252172730359
Hospitalized	ENSG00000128709	HOXD9	2	176122719	Hospitalized.M3.MAF_1.perc	reference	0	0.8936	0.0160029	0.2770405	0.9539	0	?-++-+	8748	19	0	573312	766	1	787	0.9101274147699242
Hospitalized	ENSG00000204688	OR2H1	6	29457181	Hospitalized.M3.MAF_1.perc	reference	0	0.9954	0.0203286	0.351771	0.9539	0	?+--++	9235	15	0	563962	527	0	542	0.7779134557780603
Hospitalized	ENSG00000126457	PRMT1	19	49675786	Hospitalized.M3.MAF_1.perc	reference	0	0.9974	-0.0405224	0.7016573	0.9539	0	?+----	6177	2	0	551364	200	0	202	0.7224342442116233
Susceptibility	ENSG00000164687	FABP5	8	81280536	Susceptibility.M3.MAF_1.perc	reference	54.8	0.08415	-0.0488451	0.844111	0.9539	1.1419487	??+-+-	24862	11	0	573754	175	0	186	0.6943416037790621
Severe	ENSG00000143469	SYT14	1	209900923	Severe.M4.MAF_0.1.perc	reference	0	0.9691	-0.0149	0.25783470000000003	0.9539	0	?+----	4330	20	0	565351	2940	2	2964	0.8654215966785357
Hospitalized	ENSG00000188321	ZNF559	19	9323772	Hospitalized.M4.MAF_0.1.perc	reference	0	0.6352	-0.0074507	0.1288088	0.9539	0	?-+++-	11554	82	0	582927	4811	2	4897	0.7754640572266873
Severe	ENSG00000163218	PGLYRP4	1	153330120	Severe.M4.MAF_1.perc	reference	0	0.8629	0.0083104	0.1436767	0.9539	0	?-+---	4675	45	0	570238	5552	6	5609	0.9745216819576384
Severe	ENSG00000162889	MAPKAPK2	1	206684905	Severe.M4.MAF_1.perc	reference	0	0.9919	0.0153185	0.2650662	0.9539	0	?+----	4490	21	0	569560	2351	1	2374	0.10798960030457416
Severe	ENSG00000178662	CSRNP3	2	165469647	Severe.M4.MAF_1.perc	reference	13	0.3313	-0.0154456	0.2671156	0.9539	0.0645807	-+-++-	4629	32	0	566253	3359	4	3399	0.6820601756621166
Severe	ENSG00000135679	MDM2	12	68808177	Severe.M4.MAF_1.perc	reference	5.4	0.366	-0.0201221	0.3481431	0.9539	0.0622091	?--?++	4206	17	0	564852	2350	1	2369	0.8607962937260406
Hospitalized	ENSG00000206536	OR5K3	3	98390666	Hospitalized.M4.MAF_1.perc	reference	0	0.9346	-0.00952	0.1645611	0.9539	0	--++++	10139	58	0	572883	3050	3	3114	0.5005515395984425
Hospitalized	ENSG00000169429	CXCL8	4	73740541	Hospitalized.M4.MAF_1.perc	reference	0	0.9214	0.0133387	0.2309037	0.9539	0	?++---	11424	30	0	581921	1311	4	1349	0.7496630568777303
Hospitalized	ENSG00000124074	ENKD1	16	67662945	Hospitalized.M4.MAF_1.perc	reference	54.7	0.06551	0.0139845	0.2420561	0.9539	0.1381363	?--+-+	12063	134	0	583218	6825	12	6983	0.9305804744578692
Susceptibility	ENSG00000184148	SPRR4	1	152970648	Susceptibility.M4.MAF_1.perc	reference	0	0.6081	-0.0095884	0.1658464	0.9539	0	-?-+-+	24712	42	0	578955	872	0	914	0.7224526183431409
Susceptibility	ENSG00000105996	HOXA2	7	27100354	Susceptibility.M4.MAF_1.perc	reference	0	0.4927	0.0043935	0.0759905	0.9539	0	+?+-++	26423	195	0	587505	4530	4	4733	0.8963026341388411
Susceptibility	ENSG00000101624	CEP76	18	12661833	Susceptibility.M4.MAF_1.perc	reference	24.6	0.2573	0.0086057	0.1488319	0.9539	0.0309076	-?+-++	27079	231	0	591673	4621	3	4858	0.2572538377053076
Susceptibility	ENSG00000105647	PIK3R2	19	18153163	Susceptibility.M4.MAF_1.perc	reference	22.4	0.2717	0.0076938	0.1331821	0.9539	0.0242849	+?+++-	27126	442	0	591861	10304	12	10770	0.9350630637531043
Severe	ENSG00000065618	COL17A1	10	104031286	Severe.M1.MAF_0.1.perc	reference	0	0.9382	0.0238161	0.4127232	0.954	0	?+--+-	4462	12	0	568556	923	0	935	0.8224925035497931
Hospitalized	ENSG00000138675	FGF5	4	80266599	Hospitalized.M1.MAF_0.1.perc	reference	0	0.9807	-0.0289648	0.5022673	0.954	0	?-+?+-	9297	8	0	565802	285	0	293	0.8901519154519574
Susceptibility	ENSG00000176444	CLK2	1	155262868	Susceptibility.M1.MAF_0.1.perc	reference	0	0.9391	-0.0573193	0.9933975	0.954	0	??--??	20376	1	0	538570	31	0	32	0.8645042132218457
Susceptibility	ENSG00000179046	TRIML2	4	188091273	Susceptibility.M1.MAF_0.1.perc	reference	0	0.9646	0.0173525	0.30093	0.954	0	+?+-+?	25859	15	0	584379	287	0	302	0.9177661552258117
Hospitalized	ENSG00000138675	FGF5	4	80266599	Hospitalized.M1.MAF_1.perc	reference	0	0.9807	-0.0289648	0.5022673	0.954	0	?-+?+-	9297	8	0	565802	285	0	293	0.8901519154519574
Susceptibility	ENSG00000176444	CLK2	1	155262868	Susceptibility.M1.MAF_1.perc	reference	0	0.9391	-0.0573193	0.9933975	0.954	0	??--??	20376	1	0	538570	31	0	32	0.8645042132218457
Susceptibility	ENSG00000132326	PER2	2	238244044	Susceptibility.M1.MAF_1.perc	reference	0	0.8008	-0.0151942	0.2636666	0.954	0	-?+-+-	25731	22	0	589055	370	0	392	0.9817194034567489
Susceptibility	ENSG00000179046	TRIML2	4	188091273	Susceptibility.M1.MAF_1.perc	reference	0	0.9646	0.0173525	0.30093	0.954	0	+?+-+?	25859	15	0	584379	287	0	302	0.9177661552258117
Severe	ENSG00000105329	TGFB1	19	41301587	Severe.M3.MAF_0.1.perc	reference	0	0.8329	0.022851	0.3961457	0.954	0	+-++--	3964	8	0	563903	1344	0	1352	0.6521086424568716
Hospitalized	ENSG00000099797	TECR	19	14517085	Hospitalized.M3.MAF_0.1.perc	reference	0	0.8099	0.0258772	0.4490694	0.954	0	?+-+--	9355	8	0	568529	384	1	394	0.7949826174619032
Susceptibility	ENSG00000169710	FASN	17	82078338	Susceptibility.M3.MAF_0.1.perc	reference	0	0.7985	-0.0046014	0.0798393	0.954	0	+?-+-+	26506	182	0	589686	4038	0	4220	0.848828328616696
Severe	ENSG00000214216	IQCJ	3	158962928	Severe.M3.MAF_1.perc	reference	67.4	0.04666	-0.0797052	1.3820945	0.954	3.5117709	?-+??-	3986	2	0	536074	82	0	84	0.8436666534248589
Susceptibility	ENSG00000050438	SLC4A8	12	51391317	Susceptibility.M3.MAF_1.perc	reference	0	0.9411	-0.0077722	0.1348667	0.954	0	+?----	25361	66	0	576571	1483	0	1549	0.8710587867414218
Susceptibility	ENSG00000134897	BIVM	13	102799119	Susceptibility.M3.MAF_1.perc	reference	0	0.8417	0.0112867	0.1958097	0.954	0	-?++--	24033	29	0	564640	692	0	721	0.8860282309436953
Susceptibility	ENSG00000168646	AXIN2	17	65528563	Susceptibility.M3.MAF_1.perc	reference	0	0.7716	-0.0064453	0.1117203	0.954	0	-?-++-	26862	88	0	590805	2085	1	2175	0.7273525350624984
Severe	ENSG00000136699	SMPD4	2	130151392	Severe.M4.MAF_0.1.perc	reference	0	0.7572	-0.0111769	0.1935676	0.954	0	-+----	4906	41	0	570620	6549	3	6596	0.7207709079564729
Severe	ENSG00000038274	MAT2B	5	163503114	Severe.M4.MAF_0.1.perc	reference	0	0.9896	0.0182434	0.3161116	0.954	0	-++---	4243	12	0	563724	1885	0	1897	0.8258535225467574
Severe	ENSG00000118971	CCND2	12	4269771	Severe.M4.MAF_0.1.perc	reference	0	0.6934	0.0213086	0.3695266	0.954	0	-++??-	3643	9	0	561512	1391	0	1400	0.8373099361780975
Severe	ENSG00000186111	PIP5K1C	19	3630183	Severe.M4.MAF_0.1.perc	reference	41	0.132	-0.0270146	0.4682251	0.954	0.4781737	----+-	4883	28	0	570489	4945	2	4977	0.8329851327485877
Hospitalized	ENSG00000049089	COL9A2	1	40300489	Hospitalized.M4.MAF_0.1.perc	reference	14.7	0.3205	-0.0131108	0.2273424	0.954	0.0573746	?+-+--	11841	107	0	582929	6284	4	6399	0.7898335617039628
Hospitalized	ENSG00000145103	ILDR1	3	121987323	Hospitalized.M4.MAF_0.1.perc	reference	11.9	0.338	-0.0105866	0.183433	0.954	0.0314071	?++-+-	11356	109	0	578849	6191	1	6302	0.8058932682091164
Hospitalized	ENSG00000114744	COMMD2	3	149738472	Hospitalized.M4.MAF_0.1.perc	reference	0	0.614	0.0122651	0.2125084	0.954	0	?+-++-	10810	30	0	581054	1859	0	1889	0.9741310057534651
Hospitalized	ENSG00000171649	ZIK1	19	57578456	Hospitalized.M4.MAF_0.1.perc	reference	31	0.2151	0.0286415	0.4962146	0.954	0.3915124	?+-+--	11442	40	0	570320	1887	0	1927	0.2699204102089409
Susceptibility	ENSG00000242441	GTF2A1L	2	48617798	Susceptibility.M4.MAF_0.1.perc	reference	36.4	0.1787	-0.0119805	0.2078544	0.954	0.0742893	-?++-+	26274	143	0	581749	3111	1	3256	0.8402617925229677
Susceptibility	ENSG00000111224	PARP11	12	3791047	Susceptibility.M4.MAF_0.1.perc	reference	0	0.4332	0.0074306	0.1289385	0.954	0	+?-+-+	26371	69	0	587301	1630	1	1701	0.9110099941967833
Susceptibility	ENSG00000101746	NOL4	18	33851100	Susceptibility.M4.MAF_0.1.perc	reference	19.2	0.2924	0.0107276	0.1859021	0.954	0.0422394	+?+-+-	26434	121	1	589491	2723	3	2852	0.7789408686640413
Susceptibility	ENSG00000124222	STX16	20	58651253	Susceptibility.M4.MAF_0.1.perc	reference	4.1	0.3832	0.007504	0.129951	0.954	0.0085108	-?+++-	27126	111	0	591861	2465	0	2576	0.7829118590758342
Severe	ENSG00000138079	SLC3A1	2	44275458	Severe.M4.MAF_1.perc	reference	0	0.4351	0.0060915	0.1056893	0.954	0	+-++++	4906	158	0	570620	18090	18	18284	0.9305150893261939
Severe	ENSG00000056487	PHF21B	22	44881162	Severe.M4.MAF_1.perc	reference	0	0.9922	0.0091395	0.1584821	0.954	0	--++-+	3436	58	0	174154	4837	4	4903	0.7924163103694875
Hospitalized	ENSG00000241399	CD302	2	159768628	Hospitalized.M4.MAF_1.perc	reference	0	0.9597	-0.0122984	0.2130939	0.954	0	?++---	11330	30	0	579964	1615	0	1645	0.9515615955242873
Hospitalized	ENSG00000204618	RNF39	6	30070266	Hospitalized.M4.MAF_1.perc	reference	0	0.9884	-0.0071754	0.1242775	0.954	0	?-++--	11927	119	0	583124	8624	5	8753	0.5914178182881086
Hospitalized	ENSG00000106028	SSBP1	7	141738334	Hospitalized.M4.MAF_1.perc	reference	0	0.6935	-0.0176841	0.3063771	0.954	0	?-+---	9273	12	0	563367	868	1	882	0.011976883243767389
Hospitalized	ENSG00000165863	C10orf82	10	116663696	Hospitalized.M4.MAF_1.perc	reference	59.5	0.04275	-0.0288828	0.5001895	0.954	0.6295188	?+---+	11657	32	0	582338	1208	0	1240	0.707016807876804
Hospitalized	ENSG00000103160	HSDL1	16	84122141	Hospitalized.M4.MAF_1.perc	reference	0	0.8181	-0.0100875	0.1750451	0.954	0	?+---+	11473	68	0	579137	2523	2	2595	0.7936762701152826
Hospitalized	ENSG00000108702	CCL1	17	34360328	Hospitalized.M4.MAF_1.perc	reference	0	0.4832	-0.0262812	0.4559618	0.954	0	?--+?-	7255	7	0	562998	390	0	397	0.7550197137587624
Susceptibility	ENSG00000148303	RPL7A	9	133348218	Susceptibility.M4.MAF_1.perc	reference	48.5	0.1006	0.0173795	0.3010375	0.954	0.1911246	+?+-++	27114	295	1	589406	6724	18	7057	0.8009526873271183
Severe	ENSG00000166025	AMOTL1	11	94706431	Severe.M1.MAF_0.1.perc	reference	0	0.5543	0.0563221	0.9783757	0.9541	0	?-+-?-	1924	1	0	561534	199	0	200	0.848840737770111
Severe	ENSG00000050438	SLC4A8	12	51391317	Severe.M1.MAF_0.1.perc	reference	0	0.9997	0.0626192	1.0867983	0.9541	0	?+-+?-	1909	1	0	549260	150	0	151	0.9520124774051748
Hospitalized	ENSG00000112640	PPP2R5D	6	42984553	Hospitalized.M1.MAF_0.1.perc	reference	25.6	0.261	-0.0775646	1.3465193	0.9541	1.7317971	?+-??-	6697	1	0	549897	37	0	38	0.8412383240466794
Hospitalized	ENSG00000187026	KRTAP21-2	21	30746794	Hospitalized.M1.MAF_0.1.perc	reference	0	0.6125	0.0689481	1.1974775	0.9541	0	?--?+?	5959	1	0	542956	42	0	43	0.9253174729075548
Hospitalized	ENSG00000077721	UBE2A	23	119574536	Hospitalized.M1.MAF_0.1.perc	reference	0	1	-0.501662	8.7196247	0.9541	0	?-????	4389	0	0	392255	0	1	2	0.8593221893350771
Susceptibility	ENSG00000168582	CRYGA	2	208160740	Susceptibility.M1.MAF_0.1.perc	reference	35	0.1878	0.0323228	0.5621408	0.9541	0.5240078	+?----	22550	7	0	569223	217	0	224	0.8773109928714583
Susceptibility	ENSG00000050327	ARHGEF5	7	144355288	Susceptibility.M1.MAF_0.1.perc	reference	10.7	0.3448	0.0115785	0.2011961	0.9541	0.0293389	+?----	25552	44	1	584450	987	4	1041	0.769842570386539
Susceptibility	ENSG00000138593	SECISBP2L	15	48988476	Susceptibility.M1.MAF_0.1.perc	reference	0	0.8051	-0.0141017	0.2451049	0.9541	0	-?+-?-	22441	17	0	562838	448	0	465	0.6726576271665918
Severe	ENSG00000147570	DNAJC5B	8	66021553	Severe.M1.MAF_1.perc	reference	9.7	0.3539	0.0368987	0.6416741	0.9541	0.3445062	++-+--	4280	7	0	567337	651	1	660	0.6648134410361646
Severe	ENSG00000166025	AMOTL1	11	94706431	Severe.M1.MAF_1.perc	reference	0	0.5543	0.0563221	0.9783757	0.9541	0	?-+-?-	1924	1	0	561534	199	0	200	0.848840737770111
Severe	ENSG00000050438	SLC4A8	12	51391317	Severe.M1.MAF_1.perc	reference	0	0.9997	0.0626192	1.0867983	0.9541	0	?+-+?-	1909	1	0	549260	150	0	151	0.9520124774051748
Hospitalized	ENSG00000112640	PPP2R5D	6	42984553	Hospitalized.M1.MAF_1.perc	reference	25.6	0.261	-0.0775646	1.3465193	0.9541	1.7317971	?+-??-	6697	1	0	549897	37	0	38	0.8412383240466794
Hospitalized	ENSG00000105825	TFPI2	7	93885396	Hospitalized.M1.MAF_1.perc	reference	0	0.8211	-0.0218574	0.3800276	0.9541	0	?+-+--	11089	18	0	581686	458	0	476	0.8400331931686473
Hospitalized	ENSG00000077721	UBE2A	23	119574536	Hospitalized.M1.MAF_1.perc	reference	0	1	-0.501662	8.7196247	0.9541	0	?-????	4389	0	0	392255	0	1	2	0.8593221893350771
Susceptibility	ENSG00000130755	GMFG	19	39328353	Susceptibility.M1.MAF_1.perc	reference	1.6	0.3841	-0.0189452	0.3290359	0.9541	0.0116206	+?--?+	23379	11	0	582641	240	1	253	0.9125470430504538
Severe	ENSG00000043514	TRIT1	1	39838110	Severe.M3.MAF_0.1.perc	reference	19.7	0.2895	0.0335714	0.5837577	0.9541	0.4179835	?-+-+-	4475	10	0	569670	2177	0	2187	0.9280827125730038
Severe	ENSG00000164695	CHMP4C	8	81732448	Severe.M3.MAF_0.1.perc	reference	0	0.4501	-0.0257457	0.4469782	0.9541	0	--+-?-	3940	5	0	566356	626	1	633	0.7356958650748654
Severe	ENSG00000151376	ME3	11	86441108	Severe.M3.MAF_0.1.perc	reference	0	0.7948	0.0172488	0.2995926	0.9541	0	?++?--	4190	15	0	565781	2106	2	2125	0.761321474133847
Hospitalized	ENSG00000279263	OR2L8	1	247948858	Hospitalized.M3.MAF_0.1.perc	reference	0	0.4423	-0.0666753	1.1583608	0.9541	0	?+-???	2341	1	0	43302	12	0	13	0.9232566415097128
Hospitalized	ENSG00000087470	DNM1L	12	32679200	Hospitalized.M3.MAF_0.1.perc	reference	0	0.7689	-0.0181813	0.3156039	0.9541	0	?---+-	8329	11	0	566674	932	0	943	0.875384306820402
Hospitalized	ENSG00000092094	OSGEP	14	20446401	Hospitalized.M3.MAF_0.1.perc	reference	0	0.828	0.0119953	0.2085157	0.9541	0	?+----	10841	28	0	577660	2076	0	2104	0.9083580830663098
Susceptibility	ENSG00000116254	CHD5	1	6101787	Susceptibility.M3.MAF_0.1.perc	reference	3.8	0.3853	0.0073911	0.1282947	0.9541	0.01003	-?+-++	27126	141	0	591861	3131	1	3274	0.8868601916444498
Susceptibility	ENSG00000166333	ILK	11	6603708	Susceptibility.M3.MAF_0.1.perc	reference	12.9	0.3316	-0.0129659	0.2251301	0.9541	0.0531163	+?----	25765	68	0	590026	1773	0	1841	0.831987475552559
Susceptibility	ENSG00000167397	VKORC1	16	31090842	Susceptibility.M3.MAF_0.1.perc	reference	0	0.6255	0.0100147	0.1740787	0.9541	0	+?+--+	24650	39	0	584951	840	1	881	0.8975594192705543
Susceptibility	ENSG00000179598	PLD6	17	17200995	Susceptibility.M3.MAF_0.1.perc	reference	31.6	0.2108	0.0331412	0.57526	0.9541	0.5428493	-?-+--	23646	22	0	586555	662	0	684	0.9367064222776114
Susceptibility	ENSG00000167925	GHDC	17	42188799	Susceptibility.M3.MAF_0.1.perc	reference	16.5	0.3096	-0.0132251	0.2298278	0.9541	0.0600569	+?---+	25499	67	0	589009	1533	1	1602	0.8754251110327418
Susceptibility	ENSG00000160233	LRRC3	21	44455510	Susceptibility.M3.MAF_0.1.perc	reference	0	0.4178	0.0090088	0.1565038	0.9541	0	-?--+-	23472	43	0	573647	1079	2	1126	0.8169200949703238
Severe	ENSG00000132530	XAF1	17	6755447	Severe.M3.MAF_1.perc	reference	0	0.7915	-0.0105436	0.1829993	0.9541	0	?++?--	4514	39	0	568043	7190	24	7277	0.6635751417027028
Severe	ENSG00000161649	CD300LG	17	43847148	Severe.M3.MAF_1.perc	reference	0	0.9769	0.0376815	0.6552133	0.9541	0	?-++--	3828	6	0	564645	316	2	326	0.6277740329740984
Hospitalized	ENSG00000188624	IGFL3	19	46120067	Hospitalized.M3.MAF_1.perc	reference	0	0.7768	0.0375161	0.6521942	0.9541	0	?++--?	6833	3	0	569006	86	3	95	0.6322521597914608
Susceptibility	ENSG00000179598	PLD6	17	17200995	Susceptibility.M3.MAF_1.perc	reference	31.6	0.2108	0.0331412	0.57526	0.9541	0.5428493	-?-+--	23646	22	0	586555	662	0	684	0.9367064222776114
Severe	ENSG00000113763	UNC5A	5	176810519	Severe.M4.MAF_0.1.perc	reference	6.8	0.373	-0.0132681	0.2303446	0.9541	0.0342488	+-+---	4828	44	0	568024	4461	0	4505	0.8281805950894358
Severe	ENSG00000229292	RFPL4AL1	19	55769118	Severe.M4.MAF_0.1.perc	reference	0	0.8329	-0.0171494	0.2981659	0.9541	0	?-+-++	3933	14	0	457077	1840	2	1858	0.8042958115265578
Hospitalized	ENSG00000130164	LDLR	19	11089462	Hospitalized.M4.MAF_0.1.perc	reference	14.2	0.324	0.0110549	0.1922456	0.9541	0.0389305	?+----	12064	120	0	583218	6361	5	6491	0.9587290468065004
Susceptibility	ENSG00000175066	GK5	3	142157527	Susceptibility.M4.MAF_0.1.perc	reference	0	0.8756	-0.0077701	0.1350794	0.9541	0	-?-+-+	27122	66	0	591852	1429	0	1495	0.7947274913934113
Susceptibility	ENSG00000184451	CCR10	17	42678889	Susceptibility.M4.MAF_0.1.perc	reference	0	0.4134	-0.0078701	0.1368303	0.9541	0	+?----	24746	59	1	577859	1428	1	1491	0.9432786537738416
Severe	ENSG00000103051	COG4	16	70480568	Severe.M4.MAF_1.perc	reference	0	0.7184	0.0039751	0.0690596	0.9541	0	-++++-	4782	97	1	570112	8860	7	8973	0.7806486377319845
Severe	ENSG00000161944	ASGR2	17	7101322	Severe.M4.MAF_1.perc	reference	7.1	0.371	-0.0157911	0.2741089	0.9541	0.0433105	+-++--	4888	25	0	570402	2582	2	2611	0.796203586907028
Severe	ENSG00000160211	G6PD	23	154531391	Severe.M4.MAF_1.perc	reference	0	0.7715	0.01344	0.2333556	0.9541	0	+--?+-	4241	4	6	523627	397	181	775	0.9731385350698618
Hospitalized	ENSG00000163382	NAXE	1	156591756	Hospitalized.M4.MAF_1.perc	reference	7.5	0.36870000000000003	0.0097872	0.1700809	0.9541	0.0214609	---++-	12047	96	0	588130	5120	2	5220	0.7770237770051585
Hospitalized	ENSG00000172046	USP19	3	49108046	Hospitalized.M4.MAF_1.perc	reference	8.3	0.3634	-0.0054346	0.0945066	0.9541	0.007549	-++-+-	11525	354	2	583872	22095	21	22495	0.8191089988506925
Hospitalized	ENSG00000103355	PRSS33	16	2783953	Hospitalized.M4.MAF_1.perc	reference	0	0.8219	-0.0075591	0.1312367	0.9541	0	?+-++-	11465	77	0	578955	4756	7	4847	0.7724616585555792
Hospitalized	ENSG00000102362	SYTL4	23	100674491	Hospitalized.M4.MAF_1.perc	reference	0	0.8447	-0.0114335	0.1987997	0.9541	0	?+---+	10389	24	6	524117	495	234	999	0.9001032411852989
Severe	ENSG00000167470	MIDN	19	1248553	Severe.M1.MAF_0.1.perc	reference	0	0.9973	0.1237369	2.1522802	0.9542	0	?+-??-	2997	1	0	517871	31	0	32	0.8643885022892475
Hospitalized	ENSG00000126217	MCF2L	13	112894378	Hospitalized.M1.MAF_0.1.perc	reference	0	0.852	0.0221855	0.3863185	0.9542	0	?+-+?-	9844	12	0	564081	646	0	658	0.8914804824539118
Susceptibility	ENSG00000183020	AP2A2	11	924894	Susceptibility.M1.MAF_0.1.perc	reference	0	0.6685	0.0231844	0.4033967	0.9542	0	-?+-+-	23462	6	0	567491	116	0	122	0.8284293723316818
Susceptibility	ENSG00000272333	KMT2B	19	35717973	Susceptibility.M1.MAF_0.1.perc	reference	0	0.894	0.0180675	0.3144599	0.9542	0	-?-++?	23479	13	0	569225	236	0	249	0.8269000963903884
Severe	ENSG00000137877	SPTBN5	15	41848146	Severe.M1.MAF_1.perc	reference	0	0.7742	0.0087032	0.1514867	0.9542	0	+-+-+-	5047	77	2	570761	8406	7	8501	0.4166778129306801
Severe	ENSG00000167470	MIDN	19	1248553	Severe.M1.MAF_1.perc	reference	0	0.9973	0.1237369	2.1522802	0.9542	0	?+-??-	2997	1	0	517871	31	0	32	0.8643885022892475
Hospitalized	ENSG00000132631	SCP2D1	20	18813783	Hospitalized.M1.MAF_1.perc	reference	50.5	0.1329	0.0476948	0.8303417	0.9542	0.9472113	?+-+??	9285	11	0	552856	381	0	392	0.8351345424101779
Severe	ENSG00000188803	SHISA6	17	11241213	Severe.M3.MAF_0.1.perc	reference	0	0.7557	-0.0218141	0.3800461	0.9542	0	++----	4766	11	0	567851	1274	0	1285	0.9766701602528363
Hospitalized	ENSG00000180758	GPR157	1	9100305	Hospitalized.M3.MAF_0.1.perc	reference	0	0.6142	0.0156505	0.2727748	0.9542	0	?+-++-	9642	19	0	565647	1077	0	1096	0.9199704279362414
Susceptibility	ENSG00000164117	FBXO8	4	174236658	Susceptibility.M3.MAF_0.1.perc	reference	0	0.855	0.0168519	0.2936621	0.9542	0	+?+--?	24021	13	0	572640	306	0	319	0.8758407204773342
Susceptibility	ENSG00000182793	GSTA5	6	52831655	Susceptibility.M3.MAF_0.1.perc	reference	0	0.9265	0.0117198	0.2042066	0.9542	0	+?++--	24938	27	0	586846	634	1	663	0.6819005829771383
Susceptibility	ENSG00000168453	HR	8	22114419	Susceptibility.M3.MAF_0.1.perc	reference	0.5	0.4032	-0.0054531	0.0949329	0.9542	0.0011418	+?-+-+	27079	147	0	591673	3239	2	3390	0.8292859510450266
Severe	ENSG00000136758	YME1L1	10	27110111	Severe.M3.MAF_1.perc	reference	0	0.9281	-0.0180381	0.3142102	0.9542	0	?+-+--	3710	14	0	563364	2178	1	2194	0.8967516725390867
Severe	ENSG00000101187	SLCO4A1	20	62642503	Severe.M3.MAF_1.perc	reference	0	0.6405	-0.0143651	0.2500436	0.9542	0	--++--	4759	15	0	569981	1991	1	2008	0.9567693989675455
Hospitalized	ENSG00000116704	SLC35D1	1	66999350	Hospitalized.M3.MAF_1.perc	reference	0	0.765	0.0198773	0.3457712	0.9542	0	?++-?-	10297	13	0	567609	671	0	684	0.8092880743638651
Susceptibility	ENSG00000164117	FBXO8	4	174236658	Susceptibility.M3.MAF_1.perc	reference	0	0.855	0.0168519	0.2936621	0.9542	0	+?+--?	24021	13	0	572640	306	0	319	0.8758407204773342
Severe	ENSG00000172995	ARPP21	3	35638945	Severe.M4.MAF_0.1.perc	reference	0	0.9927	0.007802	0.1357362	0.9542	0	-++--+	4851	49	0	568154	4917	0	4966	0.17903776804401228
Hospitalized	ENSG00000186086	NBPF6	1	108450282	Hospitalized.M4.MAF_0.1.perc	reference	0	0.9062	-0.0114232	0.1988224	0.9542	0	?-++--	8082	28	0	574896	2138	9	2184	0.9331964859110706
Hospitalized	ENSG00000124610	H1-1	6	26017032	Hospitalized.M4.MAF_0.1.perc	reference	0	0.8282	-0.0100833	0.1757027	0.9542	0	?-++-+	10983	49	0	567920	2548	1	2599	0.7896556213764201
Hospitalized	ENSG00000123096	SSPN	12	26121991	Hospitalized.M4.MAF_0.1.perc	reference	0	0.6828	0.0113951	0.1985032	0.9542	0	?+--?+	10246	37	0	563775	2168	2	2209	0.8016729282862833
Hospitalized	ENSG00000183273	CCDC60	12	119334712	Hospitalized.M4.MAF_0.1.perc	reference	17.4	0.3039	-0.0135378	0.2355919	0.9542	0.0601513	?++---	12124	67	0	583311	3279	0	3346	0.39399887936899786
Susceptibility	ENSG00000122574	WIPF3	7	29806486	Susceptibility.M4.MAF_0.1.perc	reference	11.3	0.3415	-0.0068097	0.1186637	0.9542	0.0136689	-?-+--	25490	234	0	577129	5870	1	6106	0.8161419830579731
Hospitalized	ENSG00000114735	HEMK1	3	50569152	Hospitalized.M4.MAF_1.perc	reference	24.8	0.2564	-0.0157134	0.2737797	0.9542	0.0991549	?-+--+	11551	50	0	581913	2305	4	2363	0.9060896283993212
Hospitalized	ENSG00000114473	IQCG	3	197889077	Hospitalized.M4.MAF_1.perc	reference	0	0.9697	-0.0082644	0.1438872	0.9542	0	--+---	11843	70	0	546902	3752	2	3826	0.6975425313651207
Susceptibility	ENSG00000116918	TSNAX	1	231528541	Susceptibility.M4.MAF_1.perc	reference	0	0.654	-0.0102244	0.1781588	0.9542	0	-?-+-?	25639	38	0	583715	718	2	760	0.8504400000843868
Susceptibility	ENSG00000256235	SMIM3	5	150778757	Susceptibility.M4.MAF_1.perc	reference	35.6	0.1837	-0.0224559	0.391331	0.9542	0.2687106	-?---+	25295	27	0	580215	560	0	587	0.5617096677439912
Susceptibility	ENSG00000177595	PIDD1	11	799179	Susceptibility.M4.MAF_1.perc	reference	63.9	0.02554	0.0087863	0.1528292	0.9542	0.0592855	-?-++-	27126	526	1	591861	14147	9	14693	0.2273732830705739
Susceptibility	ENSG00000139517	LNX2	13	27545913	Susceptibility.M4.MAF_1.perc	reference	58.3	0.04784	-0.0099431	0.1730969	0.9542	0.0693943	+?--+-	26743	496	4	580653	11688	20	12232	0.8438587305326892
Susceptibility	ENSG00000118898	PPL	16	4882507	Susceptibility.M4.MAF_1.perc	reference	27.9	0.2354	-0.0031009	0.0540448	0.9542	0.0043016	-?-+++	27340	1918	3	591878	44100	48	46120	0.7121322227753479
Susceptibility	ENSG00000141096	DPEP3	16	67975663	Susceptibility.M4.MAF_1.perc	reference	0	0.5646	0.0030835	0.0536695	0.9542	0	-?+--+	27126	412	1	591861	9044	17	9492	0.7152185531798911
Severe	ENSG00000166359	WDR88	19	33132090	Severe.M1.MAF_0.1.perc	reference	0	0.5441	0.0370893	0.6468792	0.9543	0	--+?--	4142	2	0	566640	305	0	307	0.9067477715707081
Hospitalized	ENSG00000109065	NAT9	17	74770529	Hospitalized.M1.MAF_0.1.perc	reference	0	0.8574	0.036799	0.6424935	0.9543	0	?+--+-	8191	4	0	575856	160	0	164	0.9347556710484914
Hospitalized	ENSG00000166707	ZCCHC18	23	104112131	Hospitalized.M1.MAF_0.1.perc	reference	0	0.9914	-0.0577741	1.0087962	0.9543	0	?+--?-	7571	0	1	521303	14	12	40	0.8731745668226675
Susceptibility	ENSG00000173456	RNF26	11	119334527	Susceptibility.M1.MAF_0.1.perc	reference	0	0.8344	-0.0295272	0.5152671	0.9543	0	+?--?-	23053	5	0	555920	88	0	93	0.8197657599318489
Severe	ENSG00000115271	GCA	2	162318840	Severe.M1.MAF_1.perc	reference	43.9	0.1289	-0.0337336	0.5888791	0.9543	0.6281117	?--+-+	3760	5	0	561931	2239	5	2254	0.8822461823969139
Severe	ENSG00000166359	WDR88	19	33132090	Severe.M1.MAF_1.perc	reference	0	0.5441	0.0370893	0.6468792	0.9543	0	--+?--	4142	2	0	566640	305	0	307	0.9067477715707081
Susceptibility	ENSG00000173456	RNF26	11	119334527	Susceptibility.M1.MAF_1.perc	reference	0	0.8344	-0.0295272	0.5152671	0.9543	0	+?--?-	23053	5	0	555920	88	0	93	0.8197657599318489
Severe	ENSG00000137509	PRCP	11	82822936	Severe.M3.MAF_0.1.perc	reference	8.1	0.3645	0.0167508	0.2920166	0.9543	0.0492892	--++--	4284	8	0	568378	1539	0	1547	0.851337855067267
Hospitalized	ENSG00000166535	A2ML1	12	8822621	Hospitalized.M3.MAF_0.1.perc	reference	0	0.6204	-0.0105095	0.1834503	0.9543	0	?---+-	11593	44	0	582937	2288	1	2334	0.8023239185264844
Hospitalized	ENSG00000166707	ZCCHC18	23	104112131	Hospitalized.M3.MAF_0.1.perc	reference	0	0.9914	-0.0577741	1.0087962	0.9543	0	?+--?-	7571	0	1	521303	14	12	40	0.8731745668226675
Susceptibility	ENSG00000065135	GNAI3	1	109548615	Susceptibility.M3.MAF_0.1.perc	reference	0	0.7122	-0.007866	0.1371107	0.9543	0	-?+---	25251	60	0	574048	1436	0	1496	0.911553744286279
Severe	ENSG00000154165	GPR15	3	98531978	Severe.M3.MAF_1.perc	reference	30.5	0.2184	0.0362213	0.6324586	0.9543	0.6165478	--+?--	4519	19	1	567984	3226	6	3259	0.15421377225711566
Severe	ENSG00000005801	ZNF195	11	3339261	Severe.M3.MAF_1.perc	reference	0	0.9241	-0.0263729	0.4599663	0.9543	0	?-+---	4323	4	0	567718	549	12	577	0.8235177237003921
Hospitalized	ENSG00000183763	TRAIP	3	49828601	Hospitalized.M3.MAF_1.perc	reference	25.5	0.2427	-0.0233456	0.4075068	0.9543	0.2676579	---+-+	11408	32	1	583860	1931	1	1967	0.9331270707433121
Hospitalized	ENSG00000144744	UBA3	3	69054730	Hospitalized.M3.MAF_1.perc	reference	0	0.9248	0.0161034	0.280808	0.9543	0	?+----	11353	20	0	581899	1026	2	1050	0.8764507629575615
Hospitalized	ENSG00000105438	KDELR1	19	48382575	Hospitalized.M3.MAF_1.perc	reference	0	0.9387	-0.0446493	0.7797036	0.9543	0	?+--?-	8489	6	0	552923	83	0	89	0.8918664151609462
Susceptibility	ENSG00000162761	LMX1A	1	165201867	Susceptibility.M3.MAF_1.perc	reference	0	0.6592	0.0109088	0.1904139	0.9543	0	+?+--+	23183	34	0	572878	684	0	718	0.6659972680344427
Susceptibility	ENSG00000095380	NANS	9	98056732	Susceptibility.M3.MAF_1.perc	reference	0	0.7023	-0.0051277	0.0895243	0.9543	0	-?+---	25296	144	0	580218	3311	5	3465	0.7271447005680364
Susceptibility	ENSG00000136448	NMT1	17	44957992	Susceptibility.M3.MAF_1.perc	reference	63	0.02885	-0.032473	0.5663584	0.9543	0.7621703	-?-++-	24974	35	0	576235	735	0	770	0.733303964677013
Severe	ENSG00000175899	A2M	12	9067664	Severe.M4.MAF_0.1.perc	reference	17.3	0.302	0.0162529	0.283464	0.9543	0.0997822	--++--	4845	49	0	570450	6040	1	6091	0.5117090063337826
Hospitalized	ENSG00000143028	SYPL2	1	109466546	Hospitalized.M4.MAF_0.1.perc	reference	0	0.705	-0.0114798	0.2004759	0.9543	0	?-++++	11865	33	0	582587	2145	0	2178	0.5298948713451609
Hospitalized	ENSG00000163297	ANTXR2	4	79901146	Hospitalized.M4.MAF_0.1.perc	reference	51.7	0.08193	-0.0257298	0.4494231	0.9543	0.4762294	?--++-	12064	44	0	583217	2948	0	2992	0.6663870236083268
Severe	ENSG00000164645	TEX47	7	88794106	Severe.M4.MAF_1.perc	reference	0	0.821	-0.0085676	0.1493962	0.9543	0	-+----	4506	76	0	565750	10589	33	10731	0.78550519530847
Severe	ENSG00000107331	ABCA2	9	137007234	Severe.M4.MAF_1.perc	reference	0	0.5201	0.0058181	0.101459	0.9543	0	+-+--+	4973	176	0	570702	22963	26	23191	0.6717326873566662
Hospitalized	ENSG00000188786	MTF1	1	37809574	Hospitalized.M4.MAF_1.perc	reference	0	0.8546	-0.0045628	0.079681	0.9543	0	-+--++	12154	213	0	576436	13906	29	14177	0.8993090104778888
Hospitalized	ENSG00000177414	UBE2U	1	64203627	Hospitalized.M4.MAF_1.perc	reference	0	0.6131	-0.0081368	0.1419248	0.9543	0	-+----	10401	61	0	572373	4485	6	4558	0.905567531031543
Hospitalized	ENSG00000174886	NDUFA11	19	5891276	Hospitalized.M4.MAF_1.perc	reference	22.2	0.2729	-0.0111949	0.1953027	0.9543	0.0446306	?-++--	12124	95	0	583311	4475	3	4576	0.06322950577647442
Susceptibility	ENSG00000267508	ZNF285	19	44382298	Susceptibility.M4.MAF_1.perc	reference	13	0.3314	0.0063695	0.1112407	0.9543	0.0129119	+?-++-	26049	317	0	579021	7638	4	7963	0.8954661576088041
Hospitalized	ENSG00000187583	PLEKHN1	1	966482	Hospitalized.M1.MAF_0.1.perc	reference	0	0.7634	0.0188001	0.3287445	0.9544	0	?++---	9255	11	0	580408	728	0	739	0.8048310279350279
Susceptibility	ENSG00000119523	ALG2	9	99216425	Susceptibility.M1.MAF_0.1.perc	reference	0	0.578	-0.0166559	0.2911544	0.9544	0	??---+	24751	18	0	579894	320	0	338	0.8973631173230419
Hospitalized	ENSG00000104884	ERCC2	19	45349837	Hospitalized.M1.MAF_1.perc	reference	0	0.8939	0.0144482	0.2527582	0.9544	0	?+--+-	11043	26	0	581759	1308	0	1334	0.9596398396865032
Susceptibility	ENSG00000119523	ALG2	9	99216425	Susceptibility.M1.MAF_1.perc	reference	0	0.578	-0.0166559	0.2911544	0.9544	0	??---+	24751	18	0	579894	320	0	338	0.8973631173230419
Susceptibility	ENSG00000087074	PPP1R15A	19	48872421	Susceptibility.M1.MAF_1.perc	reference	0	0.9015	-0.0094908	0.1659315	0.9544	0	-?-++-	26330	45	0	588795	806	1	853	0.7724920607601033
Severe	ENSG00000087274	ADD1	4	2843857	Severe.M3.MAF_0.1.perc	reference	0	0.8271	-0.0163285	0.285556	0.9544	0	-+---+	4760	20	0	568948	2206	0	2226	0.833709957515538
Hospitalized	ENSG00000143365	RORC	1	151806071	Hospitalized.M3.MAF_0.1.perc	reference	0	0.9062	-0.0380477	0.6654588	0.9544	0	?+-??-	7831	2	0	572445	164	0	166	0.6803518229823622
Hospitalized	ENSG00000078487	ZCWPW1	7	100400826	Hospitalized.M3.MAF_0.1.perc	reference	0	0.4517	0.0192272	0.3364043	0.9544	0	?---+-	9455	15	0	580879	744	0	759	0.8489966021332105
Susceptibility	ENSG00000105726	ATP13A1	19	19645198	Susceptibility.M3.MAF_0.1.perc	reference	48.5	0.1006	0.0191198	0.3340384	0.9544	0.2266089	+?+---	26618	95	0	588080	1844	1	1941	0.9324983882577482
Severe	ENSG00000144746	ARL6IP5	3	69084937	Severe.M3.MAF_1.perc	reference	0	0.9602	0.0316468	0.5539072	0.9544	0	?+--?-	2311	3	0	553108	682	0	685	0.8330839717408867
Severe	ENSG00000154447	SH3RF1	4	169094259	Severe.M3.MAF_1.perc	reference	0	0.7349	0.0109154	0.1908311	0.9544	0	?+--++	4302	33	0	567945	5586	17	5653	0.662868699841511
Severe	ENSG00000161904	LEMD2	6	33771202	Severe.M3.MAF_1.perc	reference	0	0.9896	0.0177327	0.3098587	0.9544	0	?+--?-	4214	13	0	566349	1941	1	1956	0.9503260764203707
Severe	ENSG00000101017	CD40	20	46118278	Severe.M3.MAF_1.perc	reference	0	0.9659	0.0177991	0.3111066	0.9544	0	?++?+-	2334	10	0	562559	2608	0	2618	0.8921162991036838
Hospitalized	ENSG00000129214	SHBG	17	7613946	Hospitalized.M3.MAF_1.perc	reference	17.7	0.3019	0.0230296	0.4024498	0.9544	0.1889575	?-+-+-	11687	27	0	582458	1441	1	1470	0.7457721118773049
Hospitalized	ENSG00000185662	SMIM23	5	171782432	Hospitalized.M4.MAF_0.1.perc	reference	0	0.9786	0.0487404	0.8520078	0.9544	0	?-+-+?	4913	6	0	47313	21	0	27	0.8369682243713608
Hospitalized	ENSG00000125498	KIR2DL1	19	54769793	Hospitalized.M4.MAF_0.1.perc	reference	0	0.5137	0.0056189	0.0983634	0.9544	0	-+++--	11289	179	8	586738	7359	167	7888	0.7746528680885623
Susceptibility	ENSG00000278677	H2AC17	6	27892699	Susceptibility.M4.MAF_0.1.perc	reference	0	0.965	0.0094713	0.1656638	0.9544	0	+?+--+	25288	40	0	589325	962	0	1002	0.9369321677401324
Susceptibility	ENSG00000112796	ENPP5	6	46159185	Susceptibility.M4.MAF_0.1.perc	reference	0	0.9904	0.0064379	0.1125228	0.9544	0	+--+--	27803	95	0	596161	2055	3	2156	0.8512071307833555
Severe	ENSG00000115084	SLC35F5	2	113705011	Severe.M4.MAF_1.perc	reference	0	0.9792	-0.0073116	0.1277858	0.9544	0	-+-++-	4883	89	0	570490	10571	13	10686	0.9359595360581483
Severe	ENSG00000186103	ARGFX	3	121567949	Severe.M4.MAF_1.perc	reference	0	0.6873	0.0092977	0.162421	0.9544	0	+-+-++	4529	51	0	565949	7548	14	7627	0.1659097747042039
Severe	ENSG00000100216	TOMM22	22	38681957	Severe.M4.MAF_1.perc	reference	0	0.7214	0.0207501	0.3627347	0.9544	0	?-+---	4394	10	0	566117	965	0	975	0.8262476769189926
Hospitalized	ENSG00000007168	PAFAH1B1	17	2593210	Hospitalized.M4.MAF_1.perc	reference	0	0.891	0.0158994	0.2779393	0.9544	0	?+++?-	9262	22	0	566809	1055	0	1077	0.8851679174001565
Susceptibility	ENSG00000151773	CCDC122	13	43823909	Susceptibility.M4.MAF_1.perc	reference	0	0.6494	0.0084404	0.1475384	0.9544	0	-?-+++	26319	60	1	589028	1163	1	1227	0.9043813246110686
Susceptibility	ENSG00000142156	COL6A1	21	45981769	Susceptibility.M4.MAF_1.perc	reference	0	0.9616	-0.0020951	0.0366211	0.9544	0	-?+-+-	27340	955	0	591878	21801	20	22796	0.8900752039554676
Severe	ENSG00000115875	SRSF7	2	38743599	Severe.M1.MAF_0.1.perc	reference	0	1	0.1447939	2.5379933	0.9545	0	?+????	1784	2	0	530796	20	0	22	0.8011507108494307
Severe	ENSG00000187527	ATP13A5	3	193274789	Severe.M1.MAF_0.1.perc	reference	0	0.9344	0.0113407	0.1988149	0.9545	0	+--+--	4986	15	0	570585	1672	0	1687	0.8668651337151421
Hospitalized	ENSG00000156427	FGF18	5	171419647	Hospitalized.M1.MAF_0.1.perc	reference	0	1	-1.001901	17.562437	0.9545	0	?-????	768	0	0	107578	2	0	2	0.6019757103233859
Hospitalized	ENSG00000196126	HLA-DRB1	6	32578769	Hospitalized.M1.MAF_0.1.perc	reference	0	0.6602	0.0135653	0.2375738	0.9545	0	?+-?+-	8515	38	4	555765	176	22	266	0.4151728805506302
Hospitalized	ENSG00000169397	RNASE3	14	20891399	Hospitalized.M1.MAF_0.1.perc	reference	0	0.9435	-0.0361545	0.6342806	0.9545	0	?+--?-	8438	3	0	565479	182	3	191	0.8957263442455399
Severe	ENSG00000115875	SRSF7	2	38743599	Severe.M1.MAF_1.perc	reference	0	1	0.1447939	2.5379933	0.9545	0	?+????	1784	2	0	530796	20	0	22	0.8011507108494307
Hospitalized	ENSG00000156427	FGF18	5	171419647	Hospitalized.M1.MAF_1.perc	reference	0	1	-1.001901	17.562437	0.9545	0	?-????	768	0	0	107578	2	0	2	0.6019757103233859
Hospitalized	ENSG00000119321	FKBP15	9	113161006	Hospitalized.M1.MAF_1.perc	reference	27.7	0.2368	-0.0357651	0.6272699	0.9545	0.5824303	?+---+	11535	17	0	581849	740	0	757	0.8871916957436348
Susceptibility	ENSG00000112462	OR12D3	6	29373423	Susceptibility.M1.MAF_1.perc	reference	23.8	0.2627	0.0267767	0.4688259	0.9545	0.2879618	-?--++	23828	12	0	567838	273	0	285	0.7054857017939923
Severe	ENSG00000114248	LRRC31	3	169839172	Severe.M3.MAF_0.1.perc	reference	0	0.9352	0.0273744	0.4794167	0.9545	0	+-+-?-	4356	7	0	567116	619	0	626	0.9090672055028669
Severe	ENSG00000166682	TMPRSS5	11	113687547	Severe.M3.MAF_0.1.perc	reference	0	0.7242	0.0207661	0.3637988	0.9545	0	-+---+	4683	11	0	569925	1187	0	1198	0.7311327146677064
Severe	ENSG00000102967	DHODH	16	72008588	Severe.M3.MAF_0.1.perc	reference	53.4	0.09223	0.0525342	0.9203289	0.9545	1.6125588	?-+?--	4174	13	0	564952	2544	1	2559	0.035658160083057604
Severe	ENSG00000267680	ZNF224	19	44094339	Severe.M3.MAF_0.1.perc	reference	20	0.2871	0.0384025	0.6731289	0.9545	0.5185938	?---+-	4238	5	0	568708	671	0	676	0.916836109100659
Hospitalized	ENSG00000165478	HEPACAM	11	124919205	Hospitalized.M3.MAF_0.1.perc	reference	0	0.5366	-0.0163569	0.2867789	0.9545	0	?-+-?-	9335	15	0	574554	987	0	1002	0.7745593329578341
Hospitalized	ENSG00000169397	RNASE3	14	20891399	Hospitalized.M3.MAF_0.1.perc	reference	0	0.9435	-0.0361545	0.6342806	0.9545	0	?+--?-	8438	3	0	565479	182	3	191	0.8957263442455399
Susceptibility	ENSG00000128641	MYO1B	2	191245185	Susceptibility.M3.MAF_0.1.perc	reference	0	0.8836	-0.0048155	0.0843525	0.9545	0	+?----	26529	147	0	580636	3496	0	3643	0.8765147473461594
Susceptibility	ENSG00000126838	PZP	12	9148840	Susceptibility.M3.MAF_0.1.perc	reference	0	0.8321	-0.0086407	0.1515015	0.9545	0	-?++--	26614	52	0	590793	1117	0	1169	0.8528940004132131
Severe	ENSG00000176532	PRR15	7	29563835	Severe.M3.MAF_1.perc	reference	0	0.9856	-0.0392941	0.6884935	0.9545	0	?--??-	3148	2	0	549457	353	0	355	0.8787398989261683
Severe	ENSG00000101134	DOK5	20	54475593	Severe.M3.MAF_1.perc	reference	0	0.5651	-0.0206981	0.3625463	0.9545	0	--+---	4889	10	0	570016	1354	1	1366	0.9648097114268843
Hospitalized	ENSG00000135469	COQ10A	12	56266890	Hospitalized.M3.MAF_1.perc	reference	0	0.6553	-0.0172626	0.3025016	0.9545	0	?--++-	8652	15	0	569671	794	0	809	0.6131181293103474
Hospitalized	ENSG00000092094	OSGEP	14	20446401	Hospitalized.M3.MAF_1.perc	reference	0	0.8166	-0.0116117	0.203294	0.9545	0	?+-+--	10842	31	0	577660	2126	1	2159	0.9083580830663098
Hospitalized	ENSG00000166123	GPT2	16	46884362	Hospitalized.M3.MAF_1.perc	reference	0	0.7657	-0.0157753	0.2762807	0.9545	0	?+--+-	9826	22	0	561393	1087	0	1109	0.8559405509370687
Hospitalized	ENSG00000154736	ADAMTS5	21	26917922	Hospitalized.M3.MAF_1.perc	reference	67.7	0.01483	-0.029129	0.5105903	0.9545	0.7597005	?-+---	11751	50	0	571044	2749	1	2801	0.887788056232476
Severe	ENSG00000125144	MT1G	16	56666730	Severe.M4.MAF_0.1.perc	reference	14.6	0.3213	-0.0384614	0.6740339	0.9545	0.4555251	+-+?+-	4114	5	0	563819	1048	0	1053	0.725060474559465
Hospitalized	ENSG00000122145	TBX22	23	80014753	Hospitalized.M4.MAF_0.1.perc	reference	0	0.6789	-0.0171112	0.3001737	0.9545	0	?---?+	8849	7	5	520925	286	120	543	0.8788068163856382
Severe	ENSG00000138767	CNOT6L	4	77713387	Severe.M4.MAF_1.perc	reference	0.6	0.4025	-0.0099276	0.1738817	0.9545	0.0024166	----?+	4300	38	0	565497	9401	3	9445	0.8621511987003578
Severe	ENSG00000182346	DAOA	13	105465867	Severe.M4.MAF_1.perc	reference	63.1	0.01867	0.0512576	0.897933	0.9545	2.4855189	----++	4162	8	0	563996	1112	1	1122	0.7913549873577285
Severe	ENSG00000089902	RCOR1	14	102592649	Severe.M4.MAF_1.perc	reference	0	0.8854	0.0118372	0.2076838	0.9545	0	++-++-	4607	39	0	566134	2125	1	2166	0.7442742126502131
Susceptibility	ENSG00000105376	ICAM5	19	10289952	Susceptibility.M4.MAF_1.perc	reference	0	0.4354	0.0050556	0.0886545	0.9545	0	-?-+--	26219	153	0	588001	3247	3	3406	0.7451344437282921
Susceptibility	ENSG00000141858	SAMD1	19	14087851	Susceptibility.M4.MAF_1.perc	reference	0	0.442	-0.0049076	0.085937	0.9545	0	+?-+-+	25814	160	0	585393	3470	7	3644	0.21238430134995062
Severe	ENSG00000198912	C1orf174	1	3889125	Severe.M1.MAF_0.1.perc	reference	0	0.5389	0.042303	0.7427216	0.9546	0	?-+?-?	3979	3	0	557692	207	0	210	0.9096624975621164
Severe	ENSG00000010319	SEMA3G	3	52433035	Severe.M1.MAF_0.1.perc	reference	0	0.5194	0.0269023	0.4727224	0.9546	0	--++++	4343	4	0	567207	663	1	669	0.787745895792175
Severe	ENSG00000137801	THBS1	15	39581079	Severe.M1.MAF_0.1.perc	reference	0	0.9998	-0.0621765	1.0921005	0.9546	0	?--+?-	2244	1	0	554728	83	0	84	0.8879340895812737
Severe	ENSG00000147100	SLC16A2	23	74421493	Severe.M1.MAF_0.1.perc	reference	0	1	-1.001226	17.5995396	0.9546	0	?-????	1524	0	0	499819	2	2	6	0.9518325645454951
Susceptibility	ENSG00000137731	FXYD2	11	117800844	Susceptibility.M1.MAF_0.1.perc	reference	0	0.8946	0.0187874	0.3297479	0.9546	0	??--?+	24242	11	0	578054	233	0	244	0.940351960401571
Susceptibility	ENSG00000140798	ABCC12	16	48081006	Susceptibility.M1.MAF_0.1.perc	reference	6	0.3728	-0.0109339	0.1920329	0.9546	0.0188345	+?----	25847	48	0	591259	991	0	1039	0.8038366042348659
Severe	ENSG00000147100	SLC16A2	23	74421493	Severe.M1.MAF_1.perc	reference	0	1	-1.001226	17.5995396	0.9546	0	?-????	1524	0	0	499819	2	2	6	0.9518325645454951
Hospitalized	ENSG00000119973	PRLHR	10	118589997	Hospitalized.M1.MAF_1.perc	reference	0	0.8799	0.0328356	0.5762719	0.9546	0	?-+---	7614	6	0	565895	173	0	179	0.8970852533841231
Hospitalized	ENSG00000175518	UBQLNL	11	5514393	Hospitalized.M1.MAF_1.perc	reference	0	0.9677	-0.0237155	0.4162894	0.9546	0	?-+-+-	9281	10	0	568163	324	1	336	0.8263115364691834
Severe	ENSG00000173531	MST1	3	49683947	Severe.M3.MAF_0.1.perc	reference	26.2	0.2471	-0.0248223	0.436153	0.9546	0.264099	?+-+--	4563	18	0	568929	1760	1	1780	0.8383717966523452
Severe	ENSG00000136153	LMO7	13	75620434	Severe.M3.MAF_0.1.perc	reference	55.9	0.05916	0.0407646	0.715465	0.9546	1.2468221	--+?+-	4266	24	0	568145	6079	4	6111	0.9929949958917623
Severe	ENSG00000242732	RTL5	23	72127110	Severe.M3.MAF_0.1.perc	reference	0	0.9964	0.0375433	0.6590918	0.9546	0	-+-??-	3857	3	1	521094	56	37	135	0.9271795526459176
Hospitalized	ENSG00000214960	CRPPA	7	16087525	Hospitalized.M3.MAF_0.1.perc	reference	0	0.5895	-0.0235133	0.4133746	0.9546	0	?-++--	8614	11	0	578074	428	0	439	0.8798558658376533
Severe	ENSG00000092820	EZR	6	158765741	Severe.M3.MAF_1.perc	reference	13.4	0.3288	0.0310332	0.5446289	0.9546	0.3298629	-+--++	4573	15	0	558406	1540	0	1555	0.03616956652312011
Severe	ENSG00000086730	LAT2	7	74199652	Severe.M3.MAF_1.perc	reference	28.9	0.2286	-0.0371251	0.651763	0.9546	0.5771904	?-+---	4241	6	0	567870	232	0	238	0.8052717535863837
Severe	ENSG00000213221	DNLZ	9	136359480	Severe.M3.MAF_1.perc	reference	13.7	0.3236	-0.0455117	0.7999323	0.9546	0.6778483	?-+-?-	3933	10	0	534323	201	0	211	0.9844738016040124
Severe	ENSG00000107537	PHYH	10	13277796	Severe.M3.MAF_1.perc	reference	0	0.9806	-0.0117169	0.2057807	0.9546	0	?-+-+-	4632	42	0	569701	3340	1	3384	0.7239412143194508
Hospitalized	ENSG00000124212	PTGIS	20	49503874	Hospitalized.M3.MAF_1.perc	reference	0	0.6271	-0.0077212	0.1355863	0.9546	0	?-++-+	11957	98	0	571425	4266	4	4372	0.7153420260172709
Susceptibility	ENSG00000187258	NPSR1	7	34658218	Susceptibility.M3.MAF_1.perc	reference	1.7	0.4055	0.0071074	0.1248142	0.9546	0.0031075	--+-++	27803	90	0	596161	1730	1	1822	0.8109077781416121
Severe	ENSG00000120280	TASL	23	30558809	Severe.M4.MAF_0.1.perc	reference	0	0.9803	-0.0375041	0.6581847	0.9546	0	?--??-	3533	0	3	519795	81	30	147	0.9710150958259882
Severe	ENSG00000126759	CFP	23	47623172	Severe.M4.MAF_0.1.perc	reference	0	0.8897	0.028756	0.5050899	0.9546	0	?+-??-	3702	2	2	523576	178	75	334	0.8927702477331352
Hospitalized	ENSG00000133328	PLAAT2	11	63552770	Hospitalized.M4.MAF_0.1.perc	reference	0	0.902	0.0187278	0.3287344	0.9546	0	?-+-+-	10154	15	0	578436	889	0	904	0.6274586309408142
Susceptibility	ENSG00000198380	GFPT1	2	69319780	Susceptibility.M4.MAF_0.1.perc	reference	24.5	0.2579	0.0156959	0.2754848	0.9546	0.1066558	+?-+--	27124	63	0	591861	1397	0	1460	0.8264597957650854
Susceptibility	ENSG00000167378	IRGQ	19	43584369	Susceptibility.M4.MAF_0.1.perc	reference	5.1	0.3775	0.0070686	0.1240449	0.9546	0.0081083	-?-++-	26047	114	0	579021	2515	2	2633	0.994707956415948
Susceptibility	ENSG00000156261	CCT8	21	29055805	Susceptibility.M4.MAF_0.1.perc	reference	0	0.945	-0.0053141	0.0934066	0.9546	0	+?+---	26492	134	0	587780	2933	1	3069	0.8021198543162977
Severe	ENSG00000137478	FCHSD2	11	72836745	Severe.M4.MAF_1.perc	reference	0	0.9222	0.0113618	0.1996732	0.9546	0	--++-+	4906	44	0	570620	5483	4	5535	0.8632061281503354
Hospitalized	ENSG00000116560	SFPQ	1	35176378	Hospitalized.M4.MAF_1.perc	reference	0	0.9534	0.0083426	0.1464395	0.9546	0	?+++--	10977	62	0	578046	3925	3	3993	0.8208004184915492
Hospitalized	ENSG00000204348	DXO	6	31969810	Hospitalized.M4.MAF_1.perc	reference	0	0.7111	-0.0086636	0.152019	0.9546	0	--++-+	11863	78	0	587545	3043	2	3125	0.7282152269117568
Hospitalized	ENSG00000092445	TYRO3	15	41557675	Hospitalized.M4.MAF_1.perc	reference	0	0.5398	0.0036905	0.0648935	0.9546	0	?+-+++	11926	314	0	580752	22591	4	22913	0.7867944619258501
Susceptibility	ENSG00000181444	ZNF467	7	149764182	Susceptibility.M4.MAF_1.perc	reference	0	0.5509	0.0023096	0.0405767	0.9546	0	+++---	27802	693	0	596148	16770	29	17521	0.8894708801926092
Severe	ENSG00000165066	NKX6-3	8	41645177	Severe.M1.MAF_0.1.perc	reference	0	0.9769	-0.0581553	1.0233419	0.9547	0	?+-??-	1749	0	0	558569	180	0	180	0.9442723776921391
Hospitalized	ENSG00000275700	AATF	17	36948925	Hospitalized.M1.MAF_0.1.perc	reference	16.7	0.3079	0.0339101	0.5966174	0.9547	0.381855	?+-+?-	9778	21	0	575451	913	0	934	0.050837904230244424
Susceptibility	ENSG00000169340	PDILT	16	20359175	Susceptibility.M1.MAF_0.1.perc	reference	0	0.6278	-0.0153756	0.2709578	0.9547	0	+?----	24143	15	0	576033	357	0	372	0.9796033711149537
Severe	ENSG00000204435	CSNK2B	6	31665227	Severe.M1.MAF_1.perc	reference	5.8	0.346	0.0637015	1.1225287	0.9547	0.3066441	?+-??-	1676	0	0	547446	160	2	164	0.6920300520574102
Severe	ENSG00000165066	NKX6-3	8	41645177	Severe.M1.MAF_1.perc	reference	0	0.9769	-0.0581553	1.0233419	0.9547	0	?+-??-	1749	0	0	558569	180	0	180	0.9442723776921391
Susceptibility	ENSG00000135773	CAPN9	1	230747384	Susceptibility.M1.MAF_1.perc	reference	51.8	0.08122	0.0109871	0.1935566	0.9547	0.0811523	-?-+++	26754	256	0	591353	5816	4	6080	0.6082995543304506
Susceptibility	ENSG00000218336	TENM3	4	182143987	Susceptibility.M1.MAF_1.perc	reference	0	0.6618	0.0203159	0.3579888	0.9547	0	+?+-+-	24351	15	0	584235	193	0	208	0.8551684971341245
Severe	ENSG00000170561	IRX2	5	2745845	Severe.M3.MAF_0.1.perc	reference	0	0.9975	0.0291946	0.5140972	0.9547	0	?+-+--	3904	4	0	564471	730	0	734	0.7548632713324184
Severe	ENSG00000120137	PANK3	5	168548495	Severe.M3.MAF_0.1.perc	reference	0	0.9964	-0.0406909	0.7165843	0.9547	0	?---?-	4022	3	0	565436	256	0	259	0.9880038618669773
Severe	ENSG00000187134	AKR1C1	10	4963253	Severe.M3.MAF_0.1.perc	reference	24.8	0.248	-0.0411271	0.7239299	0.9547	0.7855234	--+---	4031	5	0	565365	1345	0	1350	0.7794339621879656
Severe	ENSG00000111671	SPSB2	12	6870935	Severe.M3.MAF_0.1.perc	reference	0	0.5011	-0.0238245	0.4193074	0.9547	0	?-+?+-	4294	7	0	567593	740	0	747	0.8924749342133707
Severe	ENSG00000100227	POLDIP3	22	42583721	Severe.M3.MAF_0.1.perc	reference	13.4	0.3153	0.0412588	0.7258184	0.9547	0.4023246	?--??+	3475	3	0	563599	881	1	886	0.8694761602008787
Susceptibility	ENSG00000180708	OR10K2	1	158418210	Susceptibility.M3.MAF_0.1.perc	reference	0	0.4763	-0.013775	0.2422337	0.9547	0	-?+---	24243	19	0	575381	387	0	406	0.5347900274004755
Susceptibility	ENSG00000105248	YJU2	19	4247080	Susceptibility.M3.MAF_0.1.perc	reference	0	0.8888	-0.0110477	0.194365	0.9547	0	-?-+?-	25061	27	0	585936	609	1	638	0.881122579778707
Severe	ENSG00000114942	EEF1B2	2	206159585	Severe.M3.MAF_1.perc	reference	0	0.9487	-0.0340505	0.5990974	0.9547	0	?+-?--	3995	4	0	552526	350	0	354	0.8538334072238478
Severe	ENSG00000138780	GSTCD	4	105708778	Severe.M3.MAF_1.perc	reference	0	0.8678	-0.0160022	0.2819063	0.9547	0	--+-+-	4695	17	0	569808	2104	1	2123	0.6706123190960009
Severe	ENSG00000055118	KCNH2	7	150944961	Severe.M3.MAF_1.perc	reference	30.1	0.2314	0.0424395	0.7475315	0.9547	0.7465438	?--?-+	4034	7	0	566870	1463	0	1470	0.7262207368116168
Severe	ENSG00000100227	POLDIP3	22	42583721	Severe.M3.MAF_1.perc	reference	13.4	0.3153	0.0412588	0.7258184	0.9547	0.4023246	?--??+	3475	3	0	563599	881	1	886	0.8694761602008787
Hospitalized	ENSG00000175787	ZNF169	9	94259298	Hospitalized.M3.MAF_1.perc	reference	0	0.9329	-0.0130703	0.2303054	0.9547	0	?+----	11833	38	0	582750	1187	0	1225	0.9782709099358661
Susceptibility	ENSG00000124688	MAD2L1BP	6	43629540	Susceptibility.M3.MAF_1.perc	reference	0	0.7293	0.0126803	0.2232223	0.9547	0	+?-+-+	25899	26	0	576358	456	0	482	0.6390920347288616
Susceptibility	ENSG00000065609	SNAP91	6	83552880	Susceptibility.M3.MAF_1.perc	reference	45	0.1052	0.0193041	0.33969	0.9547	0.2591877	---+--	27576	82	0	595289	1820	1	1904	0.8224977155481428
Susceptibility	ENSG00000198768	APCDD1L	20	58459101	Susceptibility.M3.MAF_1.perc	reference	57.4	0.05199	-0.0232454	0.4094446	0.9547	0.4290652	+?++--	25142	135	0	577752	2697	1	2834	0.731265968566402
Susceptibility	ENSG00000120500	ARR3	23	70268305	Susceptibility.M3.MAF_1.perc	reference	0	0.9489	-0.0125214	0.2202341	0.9547	0	+?-+-+	25072	11	7	535724	113	53	244	0.604987954717738
Severe	ENSG00000081923	ATP8B1	18	57646426	Severe.M4.MAF_0.1.perc	reference	0	0.7517	-0.0106609	0.1876196	0.9547	0	++---+	4883	38	0	570490	6820	6	6870	0.005976673946201618
Severe	ENSG00000204271	SPIN3	23	56818298	Severe.M4.MAF_0.1.perc	reference	0	0.9766	0.0368309	0.6487545	0.9547	0	?+-??-	3108	1	1	519177	81	51	186	0.9026913447422569
Susceptibility	ENSG00000155966	AFF2	23	148500617	Susceptibility.M4.MAF_0.1.perc	reference	9.5	0.3522	-0.0081929	0.1441339	0.9547	0.0151101	+?-+--	24600	34	19	534135	750	324	1470	0.871231029480644
Susceptibility	ENSG00000111684	LPCAT3	12	6976185	Susceptibility.M4.MAF_1.perc	reference	0	0.4377	0.0057218	0.1006519	0.9547	0	+?+-+-	25851	109	0	585517	2584	0	2693	0.8004261517989972
Severe	ENSG00000136689	IL1RN	2	113107214	Severe.M1.MAF_0.1.perc	reference	0	0.6064	0.0524928	0.9256893	0.9548	0	?+-???	3233	2	0	551484	127	0	129	0.9104715459445689
Severe	ENSG00000164743	C8orf48	8	13566869	Severe.M1.MAF_0.1.perc	reference	0	0.9886	0.0490947	0.8667146	0.9548	0	?+--?-	3648	1	0	564644	203	0	204	0.9653189616403819
Severe	ENSG00000122861	PLAU	10	73909177	Severe.M1.MAF_0.1.perc	reference	0	0.8353	-0.0328414	0.5798254	0.9548	0	?-+?--	4167	5	0	566017	461	0	466	0.9087510467192377
Severe	ENSG00000040531	CTNS	17	3636459	Severe.M1.MAF_0.1.perc	reference	33.6	0.1973	0.0626731	1.1057384	0.9548	1.9257267	?-++--	3073	3	0	567535	374	0	377	0.9932668235100017
Hospitalized	ENSG00000107821	KAZALD1	10	101061989	Hospitalized.M1.MAF_0.1.perc	reference	0	0.9481	-0.0255127	0.4504371	0.9548	0	?+--?-	8384	4	0	562829	337	0	341	0.8616480179312482
Hospitalized	ENSG00000183206	POTEC	18	14507339	Hospitalized.M1.MAF_0.1.perc	reference	7.8	0.3543	-0.0242599	0.4280216	0.9548	0.0903886	?---?+	9458	9	0	578463	574	0	583	0.8987646446671
Hospitalized	ENSG00000197496	SLC2A10	20	46709649	Hospitalized.M1.MAF_0.1.perc	reference	0	0.9668	0.0236449	0.4167109	0.9548	0	?-+---	9286	8	0	566691	425	0	433	0.9399954542925124
Severe	ENSG00000116212	LRRC42	1	53946085	Severe.M1.MAF_1.perc	reference	0	0.5321	-0.0211916	0.3736055	0.9548	0	?--++-	4604	10	0	569616	852	3	868	0.6256170313077722
Severe	ENSG00000136689	IL1RN	2	113107214	Severe.M1.MAF_1.perc	reference	0	0.6064	0.0524928	0.9256893	0.9548	0	?+-???	3233	2	0	551484	127	0	129	0.9104715459445689
Hospitalized	ENSG00000197496	SLC2A10	20	46709649	Hospitalized.M1.MAF_1.perc	reference	0	0.9668	0.0236449	0.4167109	0.9548	0	?-+---	9286	8	0	566691	425	0	433	0.9399954542925124
Susceptibility	ENSG00000280670	CCDC163	1	45493866	Susceptibility.M1.MAF_1.perc	reference	0	0.6834	-0.0386507	0.6818481	0.9548	0	??-?+?	969	3	0	11725	48	0	51	0.9147009876515647
Susceptibility	ENSG00000059588	TARBP1	1	234391313	Susceptibility.M1.MAF_1.perc	reference	0	0.6891	0.0052229	0.0920857	0.9548	0	-?-+++	27097	142	0	591771	2770	1	2914	0.7535039098081217
Susceptibility	ENSG00000185467	KPNA7	7	99173572	Susceptibility.M1.MAF_1.perc	reference	50.9	0.08636	0.0197714	0.3486381	0.9548	0.2642555	+?----	24761	42	0	577546	826	1	870	0.8337145058162755
Susceptibility	ENSG00000181518	OR8D4	11	123902167	Susceptibility.M1.MAF_1.perc	reference	0	0.6804	0.011593	0.2045617	0.9548	0	+?+---	23248	27	0	572317	582	0	609	0.8386073766998849
Severe	ENSG00000214575	CPEB1	15	82543201	Severe.M3.MAF_0.1.perc	reference	0	0.7856	-0.0420984	0.7425679	0.9548	0	?+-??-	3675	4	0	534216	214	0	218	0.9668213845634316
Severe	ENSG00000167880	EVPL	17	76004502	Severe.M3.MAF_0.1.perc	reference	0	0.9706	-0.0096888	0.1708713	0.9548	0	+-+---	4736	43	1	569740	6380	2	6429	0.674739479970365
Hospitalized	ENSG00000147140	NONO	23	71254814	Hospitalized.M3.MAF_0.1.perc	reference	0	0.9492	-0.0495894	0.8753561	0.9548	0	?+-??-	6741	0	1	522125	30	28	88	0.8745419104793042
Susceptibility	ENSG00000113742	CPEB4	5	173888349	Susceptibility.M3.MAF_0.1.perc	reference	0	0.9021	0.0083916	0.1479847	0.9548	0	+?-+--	24786	55	0	575582	1218	0	1273	0.8261229798591139
Susceptibility	ENSG00000128602	SMO	7	129188633	Susceptibility.M3.MAF_0.1.perc	reference	0	0.6034	0.0058048	0.1025229	0.9548	0	+?-+--	27079	111	0	591673	2553	1	2666	0.9202617904436288
Susceptibility	ENSG00000157212	PAXIP1	7	154943687	Susceptibility.M3.MAF_0.1.perc	reference	0	0.82	-0.0208855	0.3684825	0.9548	0	-?+-++	24421	9	0	574334	162	0	171	0.8687312955272084
Severe	ENSG00000114268	PFKFB4	3	48517684	Severe.M3.MAF_1.perc	reference	0	0.9136	0.0165439	0.2916114	0.9548	0	?++-+-	4681	18	0	570149	1881	1	1901	0.8216494057528494
Severe	ENSG00000163684	RPP14	3	58306245	Severe.M3.MAF_1.perc	reference	7	0.3579	-0.0284465	0.5024302	0.9548	0.1850606	?-+?--	4061	10	0	555817	1775	2	1789	0.7979977438537615
Severe	ENSG00000163145	C1QTNF7	4	15339818	Severe.M3.MAF_1.perc	reference	0	0.7054	-0.0247071	0.4359724	0.9548	0	?-+?+-	2146	5	0	551121	822	0	827	0.9775590246500572
Severe	ENSG00000124818	OPN5	6	47781982	Severe.M3.MAF_1.perc	reference	0	0.9985	0.0449821	0.7929593	0.9548	0	?+--?-	3157	2	0	548649	304	0	306	0.8360436990998975
Hospitalized	ENSG00000147140	NONO	23	71254814	Hospitalized.M3.MAF_1.perc	reference	0	0.9492	-0.0495894	0.8753561	0.9548	0	?+-??-	6741	0	1	522125	30	28	88	0.8745419104793042
Susceptibility	ENSG00000112473	SLC39A7	6	33200445	Susceptibility.M3.MAF_1.perc	reference	22.3	0.2726	0.020439	0.3603366	0.9548	0.1649745	+?+---	25056	34	0	588490	729	0	763	0.9388673124503306
Susceptibility	ENSG00000170906	NDUFA3	19	54102728	Susceptibility.M3.MAF_1.perc	reference	22.2	0.273	-0.0146438	0.2584926	0.9548	0.0750964	+?---+	24937	28	0	586846	549	0	577	0.8142837149212803
Severe	ENSG00000164626	KCNK5	6	39188971	Severe.M4.MAF_0.1.perc	reference	18.8	0.2914	0.0246239	0.4343796	0.9548	0.2479357	--+--+	4695	19	0	568875	2739	2	2762	0.9002333982844819
Hospitalized	ENSG00000183269	OR52E8	11	5856674	Hospitalized.M4.MAF_0.1.perc	reference	13.8	0.3261	-0.0191811	0.338661	0.9548	0.1122352	?--++-	10400	35	0	564222	1810	14	1873	0.8985941223031279
Hospitalized	ENSG00000218891	ZNF579	19	55576774	Hospitalized.M4.MAF_0.1.perc	reference	1.8	0.3964	0.0123229	0.2175367	0.9548	0.009169	?++--+	9584	31	0	577714	2019	2	2054	0.9954330287946389
Severe	ENSG00000163239	TDRD10	1	154502219	Severe.M4.MAF_1.perc	reference	0	0.5142	0.0116914	0.2064285	0.9548	0	?-+-+-	4426	39	0	568453	5883	0	5922	0.7768831006009425
Severe	ENSG00000106683	LIMK1	7	74082933	Severe.M4.MAF_1.perc	reference	56.7	0.04147	0.0190699	0.336646	0.9548	0.2651048	+-++--	4987	43	0	570591	4887	3	4936	0.7960312295682286
Severe	ENSG00000127554	GFER	16	1984193	Severe.M4.MAF_1.perc	reference	0	0.7237	-0.0111678	0.1969478	0.9548	0	-+-+?-	4379	17	0	566519	2227	1	2246	0.7469791547449497
Severe	ENSG00000178690	DYNAP	18	54587757	Severe.M4.MAF_1.perc	reference	0	0.9219	0.017642	0.3113575	0.9548	0	++-+--	4589	10	0	567031	1062	1	1074	0.2517736573855317
Hospitalized	ENSG00000168229	PTGDR	14	52267698	Hospitalized.M4.MAF_1.perc	reference	0	0.4544	-0.0084191	0.1486183	0.9548	0	?-+-++	11965	64	0	583116	3069	1	3135	0.7372124098198716
Susceptibility	ENSG00000163513	TGFBR2	3	30606601	Susceptibility.M4.MAF_1.perc	reference	0	0.7432	0.0032044	0.0565448	0.9548	0	+?+---	26049	353	1	579021	8412	13	8793	0.7074740133553569
Susceptibility	ENSG00000050438	SLC4A8	12	51391317	Susceptibility.M4.MAF_1.perc	reference	0	0.6094	0.0041029	0.0723736	0.9548	0	+?+---	25958	225	0	587796	5183	1	5410	0.8710587867414218
Severe	ENSG00000104047	DTWD1	15	49621037	Severe.M1.MAF_0.1.perc	reference	0	0.9281	0.0299072	0.5289785	0.9549	0	---?+-	2769	5	0	565101	505	0	510	0.8396282584839436
Severe	ENSG00000120093	HOXB3	17	48548870	Severe.M1.MAF_0.1.perc	reference	0	0.9238	0.0573588	1.0152546	0.9549	0	?+-??-	1804	1	0	561035	192	0	193	0.7600173378540281
Severe	ENSG00000176177	ENTHD1	22	39743044	Severe.M1.MAF_0.1.perc	reference	0	0.6332	0.0459291	0.8119528	0.9549	0	?-+?--	3935	2	0	566386	154	0	156	0.8647868645215764
Hospitalized	ENSG00000154162	CDH12	5	21750673	Hospitalized.M1.MAF_0.1.perc	reference	0	0.8795	0.0272968	0.4825371	0.9549	0	?+----	8649	9	0	567384	336	0	345	0.9665325733704234
Hospitalized	ENSG00000086061	DNAJA1	9	33025273	Hospitalized.M1.MAF_0.1.perc	reference	0	0.923	0.0615364	1.0883238	0.9549	0	?+-???	5468	0	0	552858	80	0	80	0.8713958918394041
Hospitalized	ENSG00000104892	KLC3	19	45333434	Hospitalized.M1.MAF_0.1.perc	reference	0	0.9527	0.0129143	0.2283039	0.9549	0	?+---+	12024	30	0	583211	1419	1	1451	0.771384393638275
Severe	ENSG00000196639	HRH1	3	11137093	Severe.M1.MAF_1.perc	reference	0	0.9947	0.0635546	1.1243572	0.9549	0	?+-??-	2017	1	0	552009	83	0	84	0.5804383937386342
Severe	ENSG00000151348	EXT2	11	44095673	Severe.M1.MAF_1.perc	reference	0	0.9313	-0.036667	0.6479778	0.9549	0	?+-?--	3695	2	0	563570	354	0	356	0.9544413938749502
Hospitalized	ENSG00000086061	DNAJA1	9	33025273	Hospitalized.M1.MAF_1.perc	reference	0	0.923	0.0615364	1.0883238	0.9549	0	?+-???	5468	0	0	552858	80	0	80	0.8713958918394041
Severe	ENSG00000167904	TMEM68	8	55696424	Severe.M3.MAF_0.1.perc	reference	0	0.9854	0.0291735	0.5159444	0.9549	0	?+-+?-	2224	3	0	564457	802	0	805	0.7596630168816481
Susceptibility	ENSG00000146576	C7orf26	7	6590021	Susceptibility.M3.MAF_0.1.perc	reference	0	0.8173	-0.0096364	0.1703064	0.9549	0	-?+---	23216	38	0	565470	861	0	899	0.9297830520804036
Susceptibility	ENSG00000198807	PAX9	14	36657568	Susceptibility.M3.MAF_0.1.perc	reference	43.8	0.1297	0.0297206	0.5253409	0.9549	0.5497804	-?+--+	24502	34	0	566228	627	0	661	0.829182203256559
Susceptibility	ENSG00000165684	SNAPC4	9	136375577	Susceptibility.M3.MAF_1.perc	reference	42.9	0.1357	0.0144927	0.2562029	0.9549	0.1268147	+?--++	27097	114	0	591188	2844	0	2958	0.9754632287766689
Susceptibility	ENSG00000103043	VAC14	16	70687439	Susceptibility.M3.MAF_1.perc	reference	28.6	0.2309	-0.0182524	0.3224034	0.9549	0.164788	+?++--	26262	121	0	588803	2793	1	2916	0.7966370601450088
Susceptibility	ENSG00000125998	FAM83C	20	35285731	Susceptibility.M3.MAF_1.perc	reference	0	0.5858	0.0050437	0.0892409	0.9549	0	-?-+-+	27126	151	0	591861	2903	6	3066	0.8717356075002565
Severe	ENSG00000175352	NRIP3	11	8980576	Severe.M4.MAF_0.1.perc	reference	23.6	0.2571	0.0259745	0.4591311	0.9549	0.3180153	-++++-	4766	21	0	567848	2654	1	2677	0.8120888810602798
Severe	ENSG00000196296	ATP2A1	16	28878405	Severe.M4.MAF_0.1.perc	reference	0	0.806	-0.0087693	0.1550884	0.9549	0	++++--	4704	61	0	567516	7165	9	7244	0.779965856371782
Severe	ENSG00000213020	ZNF611	19	52702813	Severe.M4.MAF_0.1.perc	reference	0	0.9751	-0.0119735	0.2116461	0.9549	0	-+--+-	4660	35	0	568587	4045	5	4090	0.8900005531763397
Hospitalized	ENSG00000166189	HPS6	10	102065349	Hospitalized.M4.MAF_0.1.perc	reference	17.4	0.3038	0.0123484	0.2182659	0.9549	0.0548226	?--+++	12034	80	1	571426	4942	1	5026	0.4114584305960016
Hospitalized	ENSG00000127804	METTL16	17	2405562	Hospitalized.M4.MAF_0.1.perc	reference	0	0.725	0.0109979	0.1946498	0.9549	0	?+-+?-	11313	45	0	580861	2251	1	2298	0.7973220524915101
Susceptibility	ENSG00000135341	MAP3K7	6	90513573	Susceptibility.M4.MAF_0.1.perc	reference	19.4	0.2912	0.0117527	0.207607	0.9549	0.0537349	+?--+-	27268	103	0	591872	2310	0	2413	0.8329240333566981
Severe	ENSG00000162896	PIGR	1	206928522	Severe.M4.MAF_1.perc	reference	0.7	0.4023	-0.0092776	0.1638903	0.9549	0.0014642	?-+-+-	4641	54	0	567899	6508	7	6576	0.9504780840883673
Severe	ENSG00000124275	MTRR	5	7851186	Severe.M4.MAF_1.perc	reference	40.3	0.137	0.0186617	0.3301653	0.9549	0.2336462	+---+-	4973	95	0	570702	16933	18	17064	0.7681401174134964
Severe	ENSG00000179104	TMTC2	12	82686880	Severe.M4.MAF_1.perc	reference	42.2	0.1242	-0.0178808	0.3158311	0.9549	0.2174413	---++-	4883	60	0	570490	6997	12	7081	0.9115852129681501
Susceptibility	ENSG00000196407	THEM5	1	151847101	Susceptibility.M4.MAF_1.perc	reference	0	0.707	0.0074093	0.1308728	0.9549	0	-?-+-+	25809	62	0	591118	1275	1	1339	0.7803926040051633
Susceptibility	ENSG00000177212	OR2T33	1	248269917	Susceptibility.M4.MAF_1.perc	reference	25.5	0.2429	0.0057453	0.1014879	0.9549	0.0148984	+--+++	25501	310	0	580364	6594	2	6908	0.866367312293004
Susceptibility	ENSG00000012223	LTF	3	46435645	Susceptibility.M4.MAF_1.perc	reference	0	0.4801	0.0027921	0.04937	0.9549	0	-+-++-	27803	483	2	596161	10462	6	10961	0.8161241385266331
Susceptibility	ENSG00000108582	CPD	17	30378927	Susceptibility.M4.MAF_1.perc	reference	0	0.8196	0.0021883	0.0386518	0.9549	0	-?+-+-	27340	845	3	591878	20159	32	21074	0.7285361121860177
Severe	ENSG00000135722	FBXL8	16	67159932	Severe.M1.MAF_0.1.perc	reference	0	0.9554	0.038709	0.6862229	0.955	0	?+-??-	3526	3	0	560489	416	0	419	0.8841022284897404
Hospitalized	ENSG00000090776	EFNB1	23	68829021	Hospitalized.M1.MAF_0.1.perc	reference	0	1	-1.003199	17.7740993	0.955	0	?-????	4389	0	0	392255	1	0	1	0.8753756933891641
Susceptibility	ENSG00000181867	FTMT	5	121851882	Susceptibility.M1.MAF_0.1.perc	reference	0	0.9622	-0.0329413	0.5837805	0.955	0	??---?	21466	3	0	561121	86	0	89	0.4392768996274455
Susceptibility	ENSG00000174233	ADCY6	12	48766194	Susceptibility.M1.MAF_0.1.perc	reference	0	0.9598	-0.0163025	0.2888277	0.955	0	-?-+++	23345	16	0	571803	370	0	386	0.9368635455273016
Susceptibility	ENSG00000140481	CCDC33	15	74202705	Susceptibility.M1.MAF_0.1.perc	reference	0	0.9729	-0.0114745	0.2032714	0.955	0	+?--?+	25842	28	0	588592	603	1	633	0.910086396833823
Hospitalized	ENSG00000163126	ANKRD23	2	96824526	Hospitalized.M1.MAF_1.perc	reference	0	0.6862	-0.0093323	0.1654658	0.955	0	----++	11370	27	0	587064	840	2	871	0.8403200669336597
Hospitalized	ENSG00000016864	GLT8D1	3	52694486	Hospitalized.M1.MAF_1.perc	reference	26	0.2482	-0.0374623	0.6633364	0.955	0.6030318	?-+---	9509	6	0	577720	450	0	456	0.9262509699130846
Hospitalized	ENSG00000113805	CNTN3	3	74262568	Hospitalized.M1.MAF_1.perc	reference	0	0.9928	-0.0401337	0.7111954	0.955	0	?+--?-	6862	3	0	562253	184	0	187	0.8601041826731329
Hospitalized	ENSG00000167914	GSDMA	17	39953263	Hospitalized.M1.MAF_1.perc	reference	37.4	0.1719	-0.0263746	0.4673314	0.955	0.3877055	?-+--+	9783	13	0	580614	732	0	745	0.8490451240153487
Hospitalized	ENSG00000090776	EFNB1	23	68829021	Hospitalized.M1.MAF_1.perc	reference	0	1	-1.003199	17.7740993	0.955	0	?-????	4389	0	0	392255	1	0	1	0.8753756933891641
Susceptibility	ENSG00000181867	FTMT	5	121851882	Susceptibility.M1.MAF_1.perc	reference	0	0.9622	-0.0329413	0.5837805	0.955	0	??---?	21466	3	0	561121	86	0	89	0.4392768996274455
Severe	ENSG00000169758	TMEM266	15	76059958	Severe.M3.MAF_0.1.perc	reference	0	0.7063	-0.0260881	0.4626655	0.955	0	--++--	4837	9	0	570091	1401	1	1412	0.846896396336285
Severe	ENSG00000130255	RPL36	19	5674947	Severe.M3.MAF_0.1.perc	reference	0	0.4	-0.0611141	1.0831275	0.955	0	?-+???	2081	0	0	551558	117	0	117	0.8789440758596692
Hospitalized	ENSG00000112818	MEP1A	6	46793389	Hospitalized.M3.MAF_0.1.perc	reference	0	0.9319	0.011418	0.2025264	0.955	0	?+---+	11778	38	0	582833	2082	1	2122	0.8550488705267986
Hospitalized	ENSG00000136319	TTC5	14	20256558	Hospitalized.M3.MAF_0.1.perc	reference	0	0.9646	0.0156706	0.2778846	0.955	0	?+--+-	9839	19	0	564405	1081	0	1100	0.7526520034222295
Susceptibility	ENSG00000000938	FGR	1	27612064	Susceptibility.M3.MAF_0.1.perc	reference	0	0.972	-0.013066	0.2314766	0.955	0	-?+--?	23859	20	0	574890	476	0	496	0.8849345631632127
Susceptibility	ENSG00000135622	SEMA4F	2	74654228	Susceptibility.M3.MAF_0.1.perc	reference	23	0.2678	-0.0149945	0.2659472	0.955	0.099086	-?+-++	26855	99	0	590917	2088	0	2187	0.7863693397458662
Susceptibility	ENSG00000153574	RPIA	2	88691673	Susceptibility.M3.MAF_0.1.perc	reference	39.2	0.1602	0.0331256	0.5875284	0.955	0.6421504	+?+---	25165	19	0	573977	404	0	423	0.9180073889794979
Susceptibility	ENSG00000176771	NCKAP5	2	132671788	Susceptibility.M3.MAF_0.1.perc	reference	8.5	0.3582	0.022456	0.3976617	0.955	0.1276437	-?-+--	25961	15	0	576736	383	0	398	0.9079958976821432
Severe	ENSG00000128617	OPN1SW	7	128772485	Severe.M3.MAF_1.perc	reference	33.9	0.1951	0.0327819	0.580649	0.955	0.5557833	?---++	4559	4	0	567583	1362	0	1366	0.6869917071425412
Severe	ENSG00000130255	RPL36	19	5674947	Severe.M3.MAF_1.perc	reference	0	0.4	-0.0611141	1.0831275	0.955	0	?-+???	2081	0	0	551558	117	0	117	0.8789440758596692
Susceptibility	ENSG00000153574	RPIA	2	88691673	Susceptibility.M3.MAF_1.perc	reference	39.2	0.1602	0.0331256	0.5875284	0.955	0.6421504	+?+---	25165	19	0	573977	404	0	423	0.9180073889794979
Susceptibility	ENSG00000176771	NCKAP5	2	132671788	Susceptibility.M3.MAF_1.perc	reference	8.5	0.3582	0.022456	0.3976617	0.955	0.1276437	-?-+--	25961	15	0	576736	383	0	398	0.9079958976821432
Severe	ENSG00000136280	CCM2	7	44999475	Severe.M4.MAF_0.1.perc	reference	0	0.5998	0.0164852	0.2918604	0.955	0	--+---	4279	19	0	565308	3146	1	3167	0.7475522333849136
Hospitalized	ENSG00000149503	INCENP	11	62123998	Hospitalized.M4.MAF_0.1.perc	reference	0	0.6515	-0.0059977	0.1061783	0.955	0	?-++-+	12124	150	0	583311	7353	2	7507	0.934667040610733
Hospitalized	ENSG00000173153	ESRRA	11	64305497	Hospitalized.M4.MAF_0.1.perc	reference	0	0.8181	0.0115971	0.2053782	0.955	0	-+--+-	10013	35	0	581897	1982	0	2017	0.8260012108637403
Hospitalized	ENSG00000179776	CDH5	16	66366622	Hospitalized.M4.MAF_0.1.perc	reference	9.2	0.3541	-0.0101931	0.1805789	0.955	0.0268608	?--+--	12124	97	0	583311	6081	1	6180	0.8167328986948692
Susceptibility	ENSG00000160882	CYP11B1	8	142872356	Susceptibility.M4.MAF_0.1.perc	reference	0	0.6941	-0.0037423	0.0662592	0.955	0	+?--++	26754	248	0	591353	6154	3	6408	0.8394111856720448
Susceptibility	ENSG00000134287	ARF3	12	48935723	Susceptibility.M4.MAF_0.1.perc	reference	0	0.5988	0.0206556	0.366334	0.955	0	-?+-??	24922	9	0	580184	201	0	210	0.9420303921438717
Susceptibility	ENSG00000166484	MAPK7	17	19377721	Susceptibility.M4.MAF_0.1.perc	reference	42.7	0.1369	0.0112037	0.1985967	0.955	0.0762094	+?-+--	27340	218	0	591878	4979	0	5197	0.9173506969414653
Susceptibility	ENSG00000275152	CCL16	17	35976493	Susceptibility.M4.MAF_0.1.perc	reference	0	0.407	-0.013383	0.2369819	0.955	0	+?----	23830	18	0	587942	470	0	488	0.9479847492862676
Susceptibility	ENSG00000100348	TXN2	22	36467046	Susceptibility.M4.MAF_0.1.perc	reference	47.2	0.1085	-0.028165	0.4996726	0.955	0.4867656	-?-+--	25350	39	0	577295	1267	1	1308	0.9043999333680794
Severe	ENSG00000105865	DUS4L	7	107563484	Severe.M4.MAF_1.perc	reference	36.7	0.162	0.0276978	0.4906746	0.955	0.4801829	--+-+-	4781	14	0	569754	2088	1	2104	0.7560981371251418
Severe	ENSG00000119917	IFIT3	10	89327307	Severe.M4.MAF_1.perc	reference	0	0.8018	0.0129557	0.2297899	0.955	0	+++-+-	4530	28	0	565103	4010	4	4046	0.8764023640254649
Hospitalized	ENSG00000042445	RETSAT	2	85341955	Hospitalized.M4.MAF_1.perc	reference	6.7	0.3738	0.0047548	0.0841806	0.955	0.003972	--++--	12184	230	0	588164	13523	8	13769	0.8568538896457569
Hospitalized	ENSG00000169217	CD2BP2	16	30350773	Hospitalized.M4.MAF_1.perc	reference	17.2	0.3049	0.0104484	0.1853384	0.955	0.0373798	?+-+-+	10454	103	0	581145	5730	2	5837	0.9797814099845933
Susceptibility	ENSG00000134287	ARF3	12	48935723	Susceptibility.M4.MAF_1.perc	reference	0	0.5988	0.0206556	0.366334	0.955	0	-?+-??	24922	9	0	580184	201	0	210	0.9420303921438717
Susceptibility	ENSG00000131876	SNRPA1	15	101281510	Susceptibility.M4.MAF_1.perc	reference	0	0.6698	0.006888	0.1220161	0.955	0	-?-+--	24912	75	0	588126	1701	1	1778	0.4465246629193194
Severe	ENSG00000178096	BOLA1	1	149887890	Severe.M1.MAF_0.1.perc	reference	0	0.9521	-0.07871	1.3970972	0.9551	0	?+-??-	1887	0	0	549191	80	0	80	0.886324415101705
Severe	ENSG00000178084	HTR3C	3	184053047	Severe.M1.MAF_0.1.perc	reference	0	0.8185	0.0317048	0.5634077	0.9551	0	?-++--	4168	2	0	568194	380	1	384	0.8868591518354478
Severe	ENSG00000139436	GIT2	12	109929802	Severe.M1.MAF_0.1.perc	reference	0	0.5015	0.049993	0.8877986	0.9551	0	?-+-?-	3342	0	0	561081	143	0	143	0.6872082724887572
Severe	ENSG00000166949	SMAD3	15	67063763	Severe.M1.MAF_0.1.perc	reference	0	0.9994	-0.0374767	0.6654541	0.9551	0	?---?-	1745	1	0	547968	490	1	493	0.7890829528464268
Severe	ENSG00000140961	OSGIN1	16	83931311	Severe.M1.MAF_0.1.perc	reference	0	0.9265	0.0348113	0.618533	0.9551	0	?+-??-	3541	4	0	563084	478	1	484	0.8481597296097996
Susceptibility	ENSG00000092820	EZR	6	158765741	Susceptibility.M1.MAF_0.1.perc	reference	0	0.7782	-0.021713	0.3852832	0.9551	0	-?+--?	22812	7	0	569678	164	0	171	0.8642121015439896
Susceptibility	ENSG00000137098	SPAG8	9	35808045	Susceptibility.M1.MAF_0.1.perc	reference	0	0.9416	-0.01412	0.2510599	0.9551	0	--+--+	25853	19	0	592219	377	1	398	0.8064456213715427
Severe	ENSG00000178096	BOLA1	1	149887890	Severe.M1.MAF_1.perc	reference	0	0.9521	-0.07871	1.3970972	0.9551	0	?+-??-	1887	0	0	549191	80	0	80	0.886324415101705
Severe	ENSG00000130338	TULP4	6	158232236	Severe.M1.MAF_1.perc	reference	0	0.9952	-0.0478276	0.848732	0.9551	0	?+--?-	3354	3	0	553442	89	0	92	0.8890481156543204
Severe	ENSG00000176177	ENTHD1	22	39743044	Severe.M1.MAF_1.perc	reference	0	0.7876	0.0457367	0.8118145	0.9551	0	?-+---	4056	2	0	566888	155	0	157	0.8647868645215764
Susceptibility	ENSG00000092820	EZR	6	158765741	Susceptibility.M1.MAF_1.perc	reference	0	0.7782	-0.021713	0.3852832	0.9551	0	-?+--?	22812	7	0	569678	164	0	171	0.8642121015439896
Severe	ENSG00000152061	RABGAP1L	1	174159410	Severe.M3.MAF_0.1.perc	reference	0	0.9923	-0.0169119	0.3003823	0.9551	0	?-+---	4476	13	0	569685	2103	1	2118	0.8234672516726854
Severe	ENSG00000213672	NCKIPSD	3	48673844	Severe.M3.MAF_0.1.perc	reference	0	0.6613	0.0291512	0.5175209	0.9551	0	?-+---	4314	6	0	568767	462	0	468	0.9074104414154731
Severe	ENSG00000122557	HERPUD2	7	35632659	Severe.M3.MAF_0.1.perc	reference	0	0.9686	-0.04051	0.7195249	0.9551	0	?+-?--	1792	1	0	550082	393	0	394	0.6441919436663809
Severe	ENSG00000197863	ZNF790	19	36817428	Severe.M3.MAF_0.1.perc	reference	0	0.8331	-0.0250311	0.4448654	0.9551	0	-++?--	4580	8	0	568147	696	1	706	0.8536725497305769
Hospitalized	ENSG00000205867	KRTAP5-2	11	1597177	Hospitalized.M3.MAF_0.1.perc	reference	64.9	0.09144	0.0700989	1.2458369	0.9551	2.0210853	?-+???	8348	1	0	552359	53	0	54	0.8903031215822588
Hospitalized	ENSG00000179941	BBS10	12	76344474	Hospitalized.M3.MAF_0.1.perc	reference	17.4	0.3038	-0.0333555	0.5930228	0.9551	0.4107508	?--+-+	10569	11	0	569501	836	0	847	0.8270661704522583
Hospitalized	ENSG00000111249	CUX2	12	111034165	Hospitalized.M3.MAF_0.1.perc	reference	0	0.4215	0.0104566	0.1858302	0.9551	0	?-+--+	11964	42	0	583118	2485	4	2535	0.8890311107725821
Hospitalized	ENSG00000015413	DPEP1	16	89613308	Hospitalized.M3.MAF_0.1.perc	reference	0	0.5633	-0.0111836	0.1985752	0.9551	0	?+-+--	11500	37	0	582564	2066	0	2103	0.8763389874607459
Susceptibility	ENSG00000182973	CNOT10	3	32685145	Susceptibility.M3.MAF_0.1.perc	reference	32.6	0.2038	0.0195215	0.3469409	0.9551	0.2041154	-?--+-	25041	70	0	576404	1873	0	1943	0.16246066154153074
Susceptibility	ENSG00000104611	SH2D4A	8	19313693	Susceptibility.M3.MAF_0.1.perc	reference	0	0.6943	0.0060967	0.1082498	0.9551	0	+?-+--	27076	97	0	591662	2190	1	2289	0.8739649789609132
Susceptibility	ENSG00000276045	ORAI1	12	121626550	Susceptibility.M3.MAF_0.1.perc	reference	0	0.7728	0.0226391	0.4025342	0.9551	0	-?+-?+	25303	12	0	572472	139	0	151	0.7750921558301073
Severe	ENSG00000176444	CLK2	1	155262868	Severe.M3.MAF_1.perc	reference	0	0.9795	0.0252082	0.448155	0.9551	0	?++?--	3863	10	0	555264	831	0	841	0.9808549687565647
Severe	ENSG00000137807	KIF23	15	69414246	Severe.M3.MAF_1.perc	reference	0	0.9836	0.0128681	0.2286057	0.9551	0	-+--+-	4759	29	0	569981	3320	4	3357	0.7014156103325659
Hospitalized	ENSG00000122420	PTGFR	1	78303884	Hospitalized.M3.MAF_1.perc	reference	0	0.9164	-0.0177252	0.3148952	0.9551	0	?+----	7230	15	0	564915	887	0	902	0.43465471461117366
Hospitalized	ENSG00000142319	SLC6A3	5	1392794	Hospitalized.M3.MAF_1.perc	reference	0	0.8934	0.0170527	0.3030664	0.9551	0	?+--+-	10383	21	0	567661	902	0	923	0.855973091770196
Hospitalized	ENSG00000117877	POLR1G	19	45406644	Hospitalized.M4.MAF_0.1.perc	reference	45.4	0.1194	0.0146926	0.2611752	0.9551	0.1160637	?-++++	11569	37	1	579934	2161	0	2200	0.8939393108112813
Susceptibility	ENSG00000165995	CACNB2	10	18140424	Susceptibility.M4.MAF_0.1.perc	reference	0	0.9011	-0.0034489	0.0612925	0.9551	0	-?+--+	27268	307	0	591872	7085	2	7396	0.7191251853129209
Severe	ENSG00000118412	CASP8AP2	6	89829894	Severe.M4.MAF_1.perc	reference	0	0.5258	-0.0109082	0.193603	0.9551	0	-+-++?	2982	45	0	48149	876	4	929	0.7216961343965921
Severe	ENSG00000221947	XKR9	8	70669339	Severe.M4.MAF_1.perc	reference	0	0.9131	-0.0094236	0.1672916	0.9551	0	--+-+-	4883	57	0	570486	5885	14	5970	0.8329561759927974
Severe	ENSG00000172732	MUS81	11	65857126	Severe.M4.MAF_1.perc	reference	0	0.8145	-0.0074307	0.1319937	0.9551	0	-+++-+	5048	54	0	570761	4368	2	4426	0.9615063260130752
Severe	ENSG00000124171	PARD6B	20	50731580	Severe.M4.MAF_1.perc	reference	0	0.8863	-0.0149112	0.2648973	0.9551	0	--+---	4509	23	0	565890	2569	1	2594	0.644543458771907
Hospitalized	ENSG00000048545	GUCA1A	6	42155406	Hospitalized.M4.MAF_1.perc	reference	0	0.6367	0.0075815	0.1346101	0.9551	0	--++--	11742	84	0	585467	4265	6	4361	0.19678777210981607
Hospitalized	ENSG00000154359	LONRF1	8	12721906	Hospitalized.M4.MAF_1.perc	reference	16.5	0.3094	-0.0133945	0.2377652	0.9551	0.0640908	?-+---	11194	82	0	578534	4970	2	5056	0.7211294467475002
Hospitalized	ENSG00000212124	TAS2R19	12	11021619	Hospitalized.M4.MAF_1.perc	reference	57.2	0.05306	0.0168755	0.2994759	0.9551	0.2257625	?+-+--	10434	167	0	564496	2907	1	3076	0.011518249864241721
Hospitalized	ENSG00000092094	OSGEP	14	20446401	Hospitalized.M4.MAF_1.perc	reference	0	0.6495	-0.0076234	0.1353687	0.9551	0	?+----	11473	72	0	579137	4338	6	4422	0.9083580830663098
Susceptibility	ENSG00000164485	IL22RA2	6	137143820	Susceptibility.M4.MAF_1.perc	reference	0	0.9448	-0.0042569	0.0755285	0.9551	0	+--+++	28017	206	0	596177	4569	3	4781	0.03131770443506101
Susceptibility	ENSG00000125398	SOX9	17	72121020	Susceptibility.M4.MAF_1.perc	reference	30.9	0.2152	-0.0063412	0.1125185	0.9551	0.0199329	+?+---	26720	531	0	589982	12578	3	13115	0.7165589689248641
Severe	ENSG00000130338	TULP4	6	158232236	Severe.M1.MAF_0.1.perc	reference	0	0.9953	-0.0476916	0.8487322	0.9552	0	?+--?-	3231	2	0	552947	89	0	91	0.8890481156543204
Severe	ENSG00000091128	LAMB4	7	108023548	Severe.M1.MAF_0.1.perc	reference	0	0.918	0.0177886	0.3163704	0.9552	0	?++---	4614	19	0	570068	1425	0	1444	0.8805284207256368
Hospitalized	ENSG00000056736	IL17RB	3	53846568	Hospitalized.M1.MAF_0.1.perc	reference	0	0.7437	-0.0215598	0.3839289	0.9552	0	?-+---	11134	12	0	579140	480	0	492	0.9245263419710977
Hospitalized	ENSG00000205863	C1QTNF9B	13	23891099	Hospitalized.M1.MAF_0.1.perc	reference	26.1	0.2478	-0.0562406	1.001091	0.9552	1.4571257	?+----	7271	7	0	566316	235	3	248	0.015439403780198863
Hospitalized	ENSG00000169764	UGP2	2	63840952	Hospitalized.M1.MAF_1.perc	reference	0	0.8252	0.0259492	0.4614278	0.9552	0	?++---	10558	7	0	568958	253	0	260	0.8612681046653523
Hospitalized	ENSG00000138738	PRDM5	4	120684919	Hospitalized.M1.MAF_1.perc	reference	0	0.9735	0.0237662	0.4231654	0.9552	0	+-+?--	8958	8	0	570217	436	0	444	0.7302748913799815
Susceptibility	ENSG00000182670	TTC3	21	37073226	Susceptibility.M1.MAF_1.perc	reference	43.7	0.1306	-0.0180425	0.3208998	0.9552	0.2039667	+?---+	27002	51	0	591365	1288	0	1339	0.8532494239150448
Severe	ENSG00000133069	TMCC2	1	205227946	Severe.M3.MAF_0.1.perc	reference	0	0.8749	-0.0200961	0.3575174	0.9552	0	?-+---	4158	12	0	567374	1398	0	1410	0.8363794699313689
Severe	ENSG00000175066	GK5	3	142157527	Severe.M3.MAF_0.1.perc	reference	0	0.9929	-0.0264646	0.4706844	0.9552	0	?-+?--	4299	6	0	556779	771	0	777	0.9860999672793032
Severe	ENSG00000185897	FFAR3	19	35358460	Severe.M3.MAF_0.1.perc	reference	0	0.6059	-0.0603786	1.075279	0.9552	0	?-+??-	2110	0	0	559704	118	0	118	0.9248149463269383
Severe	ENSG00000161249	DMKN	19	35497220	Severe.M3.MAF_0.1.perc	reference	0	0.6444	-0.0086612	0.1542764	0.9552	0	?-+++-	4626	13	0	569789	728	14	769	0.806373183709505
Severe	ENSG00000147234	FRMPD3	23	107522450	Severe.M3.MAF_0.1.perc	reference	0	0.8932	0.0293692	0.5222614	0.9552	0	?+-?--	3946	5	0	523902	102	42	191	0.9671543266034113
Hospitalized	ENSG00000197965	MPZL1	1	167721192	Hospitalized.M3.MAF_0.1.perc	reference	0	0.8857	0.0317678	0.5649828	0.9552	0	?+--??	6198	2	0	541678	220	0	222	0.8587163706691545
Hospitalized	ENSG00000096006	CRISP3	6	49727376	Hospitalized.M3.MAF_0.1.perc	reference	13.7	0.3266	0.0395675	0.7036536	0.9552	0.4384209	?--+--	6959	3	0	566450	314	0	317	0.8509405866266955
Susceptibility	ENSG00000182334	OR5P3	11	7824818	Susceptibility.M3.MAF_0.1.perc	reference	0	0.7464	-0.0179347	0.3191133	0.9552	0	-?+---	23313	11	0	571078	255	0	266	0.7969722558642455
Susceptibility	ENSG00000147262	GPR119	23	130384345	Susceptibility.M3.MAF_0.1.perc	reference	0	0.975	0.0241038	0.4294831	0.9552	0	-?+--?	22969	4	1	530420	44	21	92	0.8632148502096815
Severe	ENSG00000185897	FFAR3	19	35358460	Severe.M3.MAF_1.perc	reference	0	0.6059	-0.0603786	1.075279	0.9552	0	?-+??-	2110	0	0	559704	118	0	118	0.9248149463269383
Hospitalized	ENSG00000110906	KCTD10	12	109448655	Hospitalized.M3.MAF_1.perc	reference	0	0.9887	0.0207789	0.369623	0.9552	0	?++-?-	8711	9	0	566727	528	0	537	0.044379706718663675
Hospitalized	ENSG00000140105	WARS1	14	100333790	Hospitalized.M3.MAF_1.perc	reference	24.1	0.2604	-0.0270939	0.4821711	0.9552	0.3096861	?-+-+-	8861	12	0	565031	1098	1	1112	0.9034162953800593
Hospitalized	ENSG00000166450	PRTG	15	55611544	Hospitalized.M3.MAF_1.perc	reference	37.6	0.1708	-0.013956	0.2483677	0.9552	0.1131002	?----+	11923	110	1	582657	6359	13	6497	0.8933156051368554
Susceptibility	ENSG00000147262	GPR119	23	130384345	Susceptibility.M3.MAF_1.perc	reference	0	0.975	0.0241038	0.4294831	0.9552	0	-?+--?	22969	4	1	530420	44	21	92	0.8632148502096815
Severe	ENSG00000196188	CTSE	1	206008535	Severe.M4.MAF_0.1.perc	reference	0	0.6818	-0.0164792	0.2933677	0.9552	0	?-+---	4750	9	0	570268	612	2	625	0.8594243659969664
Hospitalized	ENSG00000115998	C2orf42	2	70149885	Hospitalized.M4.MAF_0.1.perc	reference	0	0.9006	0.0081997	0.1459522	0.9552	0	?-+--+	11858	68	0	571325	4013	0	4081	0.8652959105488318
Hospitalized	ENSG00000144278	GALNT13	2	153871922	Hospitalized.M4.MAF_0.1.perc	reference	4.6	0.3806	-0.0127403	0.2268518	0.9552	0.0275625	?--++-	11362	59	0	578836	2587	3	2652	0.835928861193569
Susceptibility	ENSG00000071082	RPL31	2	101002229	Susceptibility.M4.MAF_0.1.perc	reference	0	0.58	-0.0140542	0.2501248	0.9552	0	-?+--?	22509	16	0	573261	417	0	433	0.8429204981919081
Susceptibility	ENSG00000160396	HIPK4	19	40379271	Susceptibility.M4.MAF_0.1.perc	reference	41.4	0.1453	0.0106745	0.1902055	0.9552	0.068562	+?+-+-	26578	239	1	589971	5248	3	5495	0.8104871864927745
Severe	ENSG00000272573	MUSTN1	3	52833114	Severe.M4.MAF_1.perc	reference	26.5	0.245	-0.0184337	0.3279496	0.9552	0.1513973	--+-?+	4378	28	0	564475	3985	1	4015	0.8281132071996089
Severe	ENSG00000146955	RAB19	7	140404058	Severe.M4.MAF_1.perc	reference	0	0.5965	0.0154387	0.2746574	0.9552	0	--+--+	4591	22	0	567063	2139	1	2163	0.968355610644253
Severe	ENSG00000136848	DAB2IP	9	121567057	Severe.M4.MAF_1.perc	reference	0	0.9703	-0.0063605	0.1131377	0.9552	0	+-+-+-	4906	124	0	570620	14290	7	14428	0.7797946306213199
Severe	ENSG00000278570	NR2E3	15	71792638	Severe.M4.MAF_1.perc	reference	0	0.9934	-0.0083909	0.1493603	0.9552	0	++----	4845	56	1	570444	7790	7	7862	0.9212933499301895
Severe	ENSG00000182774	RPS17	15	82536750	Severe.M4.MAF_1.perc	reference	0	0.874	0.0295005	0.5246146	0.9552	0	?+--?-	3541	3	0	560939	298	1	303	0.0046564388744888665
Hospitalized	ENSG00000106635	BCL7B	7	73536356	Hospitalized.M4.MAF_1.perc	reference	0	0.8161	0.0152049	0.2708156	0.9552	0	?+++--	9951	17	0	580157	901	1	920	0.9790218170436467
Hospitalized	ENSG00000156853	ZNF689	16	30602558	Hospitalized.M4.MAF_1.perc	reference	0	0.5497	-0.0093792	0.1669898	0.9552	0	?+--+-	11038	55	0	579524	2910	1	2967	0.8234779178777685
Hospitalized	ENSG00000091947	TMEM101	17	44011188	Hospitalized.M4.MAF_1.perc	reference	0	0.6478	0.0095189	0.1693781	0.9552	0	?+-+-+	11918	51	0	582930	3294	3	3351	0.7685612598730105
Susceptibility	ENSG00000002549	LAP3	4	17577198	Susceptibility.M4.MAF_1.perc	reference	2.6	0.3918	-0.0047035	0.0837901	0.9552	0.0025581	+?----	27126	230	0	591861	5157	0	5387	0.8450870351697111
Susceptibility	ENSG00000244754	N4BP2L2	13	32432417	Susceptibility.M4.MAF_1.perc	reference	0	0.439	0.0029888	0.0532578	0.9552	0	-?+-+-	27126	418	0	591861	8884	5	9312	0.8548285934292097
Severe	ENSG00000173137	ADCK5	8	144373101	Severe.M1.MAF_0.1.perc	reference	0	0.9945	-0.0397574	0.7085998	0.9553	0	?+--?-	3665	1	0	562441	218	0	219	0.2870021963778502
Severe	ENSG00000148411	NACC2	9	136006537	Severe.M1.MAF_0.1.perc	reference	0	1	-0.0705126	1.2568589	0.9553	0	?-????	1923	0	0	531255	74	0	74	0.9264736577565297
Hospitalized	ENSG00000117592	PRDX6	1	173477330	Hospitalized.M1.MAF_0.1.perc	reference	0	0.9978	-0.030879	0.5508633	0.9553	0	?---?-	8343	5	0	576177	290	0	295	0.9678456960995996
Hospitalized	ENSG00000106013	ANKRD7	7	118214669	Hospitalized.M1.MAF_0.1.perc	reference	0	0.7433	-0.0326587	0.5830626	0.9553	0	?-+-?-	7598	3	0	563399	283	0	286	0.8954935990468835
Hospitalized	ENSG00000197746	PSAP	10	71816298	Hospitalized.M1.MAF_0.1.perc	reference	0	0.9603	0.0388087	0.6920896	0.9553	0	?+-?--	7953	4	0	560743	198	0	202	0.8233250766217619
Hospitalized	ENSG00000133106	EPSTI1	13	42886388	Hospitalized.M1.MAF_0.1.perc	reference	0	0.9082	-0.016284	0.290238	0.9553	0	?+----	9966	17	0	580823	1002	0	1019	0.7047098412592199
Hospitalized	ENSG00000176387	HSD11B2	16	67430652	Hospitalized.M1.MAF_0.1.perc	reference	0	0.9782	0.0577974	1.0304151	0.9553	0	?+-+?-	5916	2	0	547895	88	0	90	0.8848144682975497
Susceptibility	ENSG00000159588	CCDC17	1	45620044	Susceptibility.M1.MAF_0.1.perc	reference	0	0.4943	-0.0092132	0.1643003	0.9553	0	+?--+-	25013	42	0	588651	905	1	949	0.018312426141927882
Susceptibility	ENSG00000170054	SERPINA9	14	94462717	Susceptibility.M1.MAF_0.1.perc	reference	42.8	0.136	-0.0293782	0.5235848	0.9553	0.5280573	-?-+--	25289	18	0	588097	604	0	622	0.9266268519880536
Severe	ENSG00000173137	ADCK5	8	144373101	Severe.M1.MAF_1.perc	reference	0	0.9945	-0.0397574	0.7085998	0.9553	0	?+--?-	3665	1	0	562441	218	0	219	0.2870021963778502
Severe	ENSG00000148411	NACC2	9	136006537	Severe.M1.MAF_1.perc	reference	0	1	-0.0705126	1.2568589	0.9553	0	?-????	1923	0	0	531255	74	0	74	0.9264736577565297
Hospitalized	ENSG00000117592	PRDX6	1	173477330	Hospitalized.M1.MAF_1.perc	reference	0	0.9978	-0.030879	0.5508633	0.9553	0	?---?-	8343	5	0	576177	290	0	295	0.9678456960995996
Hospitalized	ENSG00000166589	CDH16	16	66908122	Hospitalized.M1.MAF_1.perc	reference	27.5	0.238	0.0295963	0.5278633	0.9553	0.4124837	?+---+	9716	16	0	579012	683	0	699	0.8427911515553326
Hospitalized	ENSG00000176387	HSD11B2	16	67430652	Hospitalized.M1.MAF_1.perc	reference	0	0.9782	0.0577974	1.0304151	0.9553	0	?+-+?-	5916	2	0	547895	88	0	90	0.8848144682975497
Susceptibility	ENSG00000104341	LAPTM4B	8	97775057	Susceptibility.M1.MAF_1.perc	reference	0	0.9488	0.0045184	0.0806816	0.9553	0	+?++--	24015	169	0	576472	4083	0	4252	0.8603323207536939
Susceptibility	ENSG00000203805	PLPP4	10	120457227	Susceptibility.M1.MAF_1.perc	reference	0	0.5581	-0.0294894	0.5261356	0.9553	0	-?--+-	23656	7	0	567353	75	0	82	0.7117267258425497
Susceptibility	ENSG00000198028	ZNF560	19	9466355	Susceptibility.M1.MAF_1.perc	reference	0	0.8053	-0.0082223	0.1466824	0.9553	0	+?---+	26482	63	0	580448	1177	0	1240	0.896035764831981
Severe	ENSG00000095596	CYP26A1	10	93073475	Severe.M3.MAF_0.1.perc	reference	0	0.6851	-0.0211936	0.3777379	0.9553	0	+-++++	4563	12	0	568172	1102	1	1116	0.951794526753283
Severe	ENSG00000181019	NQO1	16	69706996	Severe.M3.MAF_0.1.perc	reference	0	0.9332	0.0233534	0.4168189	0.9553	0	++-?--	4453	11	0	568499	954	0	965	0.8026704563558189
Hospitalized	ENSG00000119138	KLF9	9	70384597	Hospitalized.M3.MAF_0.1.perc	reference	0	0.9889	-0.0554378	0.9899817	0.9553	0	?--??-	5538	1	0	517166	78	0	79	0.8957876599985575
Susceptibility	ENSG00000170075	GPR37L1	1	202122917	Susceptibility.M3.MAF_0.1.perc	reference	0	0.5963	0.0076074	0.1356263	0.9553	0	-?+--+	26023	59	0	576855	1394	1	1455	0.8256078582532991
Susceptibility	ENSG00000215114	UBXN2B	8	58411359	Susceptibility.M3.MAF_0.1.perc	reference	39.1	0.2001	-0.0524069	0.9342794	0.9553	0.8986325	??+-??	20833	4	0	551309	100	0	104	0.9442898618132303
Susceptibility	ENSG00000052344	PRSS8	16	31131433	Susceptibility.M3.MAF_0.1.perc	reference	0	0.7575	-0.0112818	0.2010752	0.9553	0	-?++--	25837	29	0	574468	593	1	624	0.7944492644872495
Severe	ENSG00000133561	GIMAP6	7	150625375	Severe.M3.MAF_1.perc	reference	0	0.7682	0.0298817	0.5327806	0.9553	0	?-+??-	1914	2	0	562341	722	0	724	0.8421649933172456
Severe	ENSG00000069998	HDHD5	22	17137511	Severe.M3.MAF_1.perc	reference	0	0.8674	-0.0142398	0.2541195	0.9553	0	?+--+-	4380	20	0	568253	2886	1	2908	0.6762991010346211
Hospitalized	ENSG00000189308	LIN54	4	82909973	Hospitalized.M3.MAF_1.perc	reference	0	0.6881	0.0137666	0.2456733	0.9553	0	?+--?-	7129	19	0	563083	1483	0	1502	0.8491310106963429
Hospitalized	ENSG00000119138	KLF9	9	70384597	Hospitalized.M3.MAF_1.perc	reference	0	0.9889	-0.0554378	0.9899817	0.9553	0	?--??-	5538	1	0	517166	78	0	79	0.8957876599985575
Hospitalized	ENSG00000134882	UBAC2	13	99200774	Hospitalized.M3.MAF_1.perc	reference	0	0.4924	0.018404	0.3279682	0.9553	0	?-+---	9594	10	0	563833	761	0	771	0.9086940415585638
Susceptibility	ENSG00000215114	UBXN2B	8	58411359	Susceptibility.M3.MAF_1.perc	reference	39.1	0.2001	-0.0524069	0.9342794	0.9553	0.8986325	??+-??	20833	4	0	551309	100	0	104	0.9442898618132303
Severe	ENSG00000111785	RIC8B	12	106774621	Severe.M4.MAF_0.1.perc	reference	0	0.8693	0.0155574	0.2774892	0.9553	0	?-+-?+	4225	14	0	566682	2457	1	2473	0.9709656737620518
Severe	ENSG00000172404	DNAJB7	22	40859549	Severe.M4.MAF_0.1.perc	reference	0	0.9607	0.0195856	0.349445	0.9553	0	?+--+-	4430	10	0	568924	1264	0	1274	0.8835116318560923
Hospitalized	ENSG00000140451	PIF1	15	64815632	Hospitalized.M4.MAF_0.1.perc	reference	56.5	0.05649	0.0181117	0.3233979	0.9553	0.2602917	?--+-+	12124	99	0	583311	4738	1	4839	0.8569464879025458
Susceptibility	ENSG00000075826	SEC31B	10	100486646	Susceptibility.M4.MAF_0.1.perc	reference	0	0.9433	-0.0032641	0.0582048	0.9553	0	+?-+++	27340	347	1	591878	7768	6	8129	0.881896655753429
Susceptibility	ENSG00000118162	KPTN	19	47475150	Susceptibility.M4.MAF_0.1.perc	reference	29.4	0.2254	-0.0134524	0.2401497	0.9553	0.0896764	-?+-++	26578	176	0	589971	3702	0	3878	0.7899238120307903
Severe	ENSG00000144591	GMPPA	2	219498884	Severe.M4.MAF_1.perc	reference	32.3	0.1935	0.0181392	0.3239199	0.9553	0.1823796	--++-+	4906	42	0	570620	5450	3	5498	0.5554371927007271
Severe	ENSG00000087253	LPCAT2	16	55509072	Severe.M4.MAF_1.perc	reference	24.1	0.253	0.0207246	0.3693571	0.9553	0.2085454	--+--+	4782	42	0	570112	3860	6	3914	0.9105131487006914
Hospitalized	ENSG00000103544	VPS35L	16	19555240	Hospitalized.M4.MAF_1.perc	reference	11.6	0.3397	0.0064389	0.1147681	0.9553	0.011554	?-+-++	12124	267	0	583311	13078	9	13363	0.9542306541553194
Hospitalized	ENSG00000185527	PDE6G	17	81650459	Hospitalized.M4.MAF_1.perc	reference	0	0.7337	0.0143962	0.2570389	0.9553	0	?++---	10173	26	0	577150	1105	3	1137	0.8914124830284234
Susceptibility	ENSG00000105705	SUGP1	19	19276018	Susceptibility.M4.MAF_1.perc	reference	10.5	0.346	-0.0078298	0.1397332	0.9553	0.0172918	-?+-++	27002	151	0	591365	3274	1	3427	0.9191032526363423
Severe	ENSG00000121766	ZCCHC17	1	31296982	Severe.M1.MAF_0.1.perc	reference	68.3	0.04245	0.0966431	1.7284313	0.9554	5.4713369	?-+??-	3475	1	0	561677	207	0	208	0.8865843204005149
Severe	ENSG00000070031	SCT	11	626309	Severe.M1.MAF_0.1.perc	reference	0	0.6251	-0.0407493	0.7289112	0.9554	0	?-+??-	3538	2	0	560499	322	0	324	0.4863588213896071
Severe	ENSG00000111231	GPN3	12	110452486	Severe.M1.MAF_0.1.perc	reference	0	0.4695	-0.0376444	0.6728783	0.9554	0	?-+-+-	3826	1	0	563008	233	0	234	0.6884996780401905
Severe	ENSG00000081181	ARG2	14	67619920	Severe.M1.MAF_0.1.perc	reference	14.1	0.3215	0.0543329	0.9723882	0.9554	0.6995583	?--?+-	3650	2	0	565304	274	0	276	0.9716023265827967
Hospitalized	ENSG00000198301	SDAD1	4	75940950	Hospitalized.M1.MAF_0.1.perc	reference	0	0.9119	-0.02303	0.4121329	0.9554	0	?-+---	9303	6	0	577714	456	1	464	0.8504049731885857
Susceptibility	ENSG00000204909	SPINK9	5	148321203	Susceptibility.M1.MAF_0.1.perc	reference	0	0.8875	-0.0191164	0.3417449	0.9554	0	-?+-?-	23060	9	0	573330	235	0	244	0.861746018795171
Hospitalized	ENSG00000179178	TMEM125	1	43269983	Hospitalized.M1.MAF_1.perc	reference	0	0.9481	0.0269867	0.4829355	0.9554	0	?+-???	7211	5	0	546001	364	0	369	0.8663284043576382
Hospitalized	ENSG00000126562	WNK4	17	42780610	Hospitalized.M1.MAF_1.perc	reference	60.6	0.03789	-0.0369348	0.6598089	0.9554	1.1126664	?---+-	11492	30	0	581793	1483	0	1513	0.49019919243210247
Susceptibility	ENSG00000168137	SETD5	3	9397615	Susceptibility.M1.MAF_1.perc	reference	0	0.9407	0.0228018	0.4074509	0.9554	0	-?+---	25964	13	0	577518	139	0	152	0.8890237158488808
Susceptibility	ENSG00000205358	MT1H	16	56669814	Susceptibility.M1.MAF_1.perc	reference	0	0.9797	0.0175906	0.3144969	0.9554	0	??+-+-	22179	18	0	551797	277	0	295	0.9501170453867546
Severe	ENSG00000170074	FAM153A	5	177707981	Severe.M3.MAF_0.1.perc	reference	0	0.9423	0.0493307	0.8818169	0.9554	0	?+-??-	2516	0	0	562017	145	1	147	0.8191522717626121
Hospitalized	ENSG00000178917	ZNF852	3	44494847	Hospitalized.M3.MAF_0.1.perc	reference	31.1	0.2145	-0.0312514	0.5586116	0.9554	0.4947691	?----+	10375	21	1	461437	660	0	683	0.9408694717410455
Hospitalized	ENSG00000181555	SETD2	3	47016429	Hospitalized.M3.MAF_0.1.perc	reference	0	0.748	0.0096728	0.1730023	0.9554	0	?++---	12124	49	0	583311	3010	3	3065	0.8368429576837175
Susceptibility	ENSG00000135898	GPR55	2	230907318	Susceptibility.M3.MAF_0.1.perc	reference	0	0.4676	0.0155544	0.2782435	0.9554	0	-?--++	24433	15	0	577196	322	0	337	0.859785194812829
Susceptibility	ENSG00000145216	FIP1L1	4	53377641	Susceptibility.M3.MAF_0.1.perc	reference	0	0.8381	-0.0068884	0.1232021	0.9554	0	-?-+--	25501	72	0	577129	1735	0	1807	0.7884324406723556
Hospitalized	ENSG00000109158	GABRA4	4	46918900	Hospitalized.M3.MAF_1.perc	reference	0	0.9496	0.0155086	0.2774074	0.9554	0	?+----	9292	17	0	551877	1185	0	1202	0.8458156566047494
Hospitalized	ENSG00000147471	PLPBP	8	37762595	Hospitalized.M3.MAF_1.perc	reference	0	0.6634	-0.0126282	0.2258861	0.9554	0	?+-+--	8947	24	0	567313	1812	0	1836	0.9230348103453356
Susceptibility	ENSG00000164418	GRIK2	6	101181257	Susceptibility.M3.MAF_1.perc	reference	10.6	0.3457	0.0077133	0.1378407	0.9554	0.0191923	-?+---	26624	280	0	580458	6451	2	6735	0.5443241302135913
Susceptibility	ENSG00000147804	SLC39A4	8	144409742	Susceptibility.M3.MAF_1.perc	reference	0	0.8349	0.0060204	0.1077387	0.9554	0	-?++--	25888	98	0	578374	2127	6	2237	0.8536997398749983
Hospitalized	ENSG00000187672	ERC2	3	55508311	Hospitalized.M4.MAF_0.1.perc	reference	0	0.6574	-0.007427	0.1327513	0.9554	0	?+----	12077	90	0	583123	4645	4	4743	0.7902275029217328
Hospitalized	ENSG00000166272	WBP1L	10	102743948	Hospitalized.M4.MAF_0.1.perc	reference	0	0.5464	-0.0099789	0.1784099	0.9554	0	?++-+-	11148	48	0	566525	2663	4	2719	0.8390068546675151
Susceptibility	ENSG00000174807	CD248	11	66314494	Susceptibility.M4.MAF_0.1.perc	reference	41.3	0.1458	-0.0120654	0.215657	0.9554	0.08553	-?-+--	25347	163	0	574665	4145	1	4310	0.8216907136337244
Susceptibility	ENSG00000140450	ARRDC4	15	97960703	Susceptibility.M4.MAF_0.1.perc	reference	55.9	0.05927	-0.0170112	0.3044795	0.9554	0.2156029	+?+---	25785	95	0	589165	2174	0	2269	0.9579447112084669
Susceptibility	ENSG00000260287	TBC1D3G	17	36323884	Susceptibility.M4.MAF_0.1.perc	reference	0	0.8135	0.0438497	0.7847277	0.9554	0	??+??-	1115	6	0	1339	6	0	12	0.5131998541925704
Hospitalized	ENSG00000177868	SVBP	1	42807052	Hospitalized.M4.MAF_1.perc	reference	0	0.9826	0.0309194	0.5523798	0.9554	0	?+--+-	8986	6	0	564519	257	2	267	0.8730298402500786
Hospitalized	ENSG00000171722	SPATA46	1	162373203	Hospitalized.M4.MAF_1.perc	reference	0	0.4243	-0.0094906	0.1695729	0.9554	0	+--+++	11675	57	0	587512	2549	1	2608	0.861183285027084
Hospitalized	ENSG00000183621	ZNF438	10	30820207	Hospitalized.M4.MAF_1.perc	reference	0	0.7025	-0.0049285	0.0881291	0.9554	0	?-+-+-	11871	162	0	570923	11555	27	11771	0.5121644715939903
Hospitalized	ENSG00000264230	ANXA8L1	10	46375627	Hospitalized.M4.MAF_1.perc	reference	57.9	0.04977	0.021341099999999998	0.3811664	0.9554	0.3371876	?+---+	8638	37	2	574631	1176	58	1333	0.3593493857938531
Hospitalized	ENSG00000205832	C16orf96	16	4556490	Hospitalized.M4.MAF_1.perc	reference	0	0.4161	0.0032226	0.0576035	0.9554	0	?--+-+	12124	479	0	583311	26291	38	26846	0.7869485233933681
Hospitalized	ENSG00000101307	SIRPB1	20	1561385	Hospitalized.M4.MAF_1.perc	reference	0	0.6111	-0.0058877	0.1052341	0.9554	0	?+--+-	12111	127	1	583303	7189	74	7466	0.8052436506317321
Hospitalized	ENSG00000197183	NOL4L	20	32443059	Hospitalized.M4.MAF_1.perc	reference	0	0.905	-0.0072786	0.1301179	0.9554	0	?++-+-	10055	82	0	578089	5277	3	5365	0.7824448897962252
Susceptibility	ENSG00000243710	CFAP57	1	43172330	Susceptibility.M4.MAF_1.perc	reference	0	0.8023	0.0021347	0.0382087	0.9554	0	+-+-++	27863	810	1	593712	18485	23	19343	0.9459186473909182
Susceptibility	ENSG00000180398	MCFD2	2	46901870	Susceptibility.M4.MAF_1.perc	reference	0	0.619	0.0074913	0.1340748	0.9554	0	-+-++-	25802	64	0	583942	1437	0	1501	0.9002364006690871
Susceptibility	ENSG00000231274	SBK3	19	55540656	Susceptibility.M4.MAF_1.perc	reference	0	0.9256	-0.0197447	0.3528861	0.9554	0	+?+--?	20111	10	0	473251	193	0	203	0.9178342691996597
Severe	ENSG00000203909	DPPA5	6	73353063	Severe.M1.MAF_0.1.perc	reference	0	0.9709	-0.0557969	1.0003542	0.9555	0	?+-??-	1937	0	0	560184	189	0	189	0.9232857541136587
Severe	ENSG00000170345	FOS	14	75278826	Severe.M1.MAF_0.1.perc	reference	0	0.7659	-0.1265686	2.266969	0.9555	0	?--+??	1745	1	0	538774	49	0	50	0.8398456247453683
Hospitalized	ENSG00000218305	CDC14C	7	48919765	Hospitalized.M1.MAF_0.1.perc	reference	0	0.8573	-0.0667825	1.1970032	0.9555	0	?-?+??	2370	3	0	1235	2	0	5	0.8480455394044898
Susceptibility	ENSG00000140848	CPNE2	16	57092583	Susceptibility.M1.MAF_0.1.perc	reference	0	0.7055	-0.0220798	0.3954023	0.9555	0	??+-??	23208	7	0	570947	181	0	188	0.884332132045651
Severe	ENSG00000203909	DPPA5	6	73353063	Severe.M1.MAF_1.perc	reference	0	0.9709	-0.0557969	1.0003542	0.9555	0	?+-??-	1937	0	0	560184	189	0	189	0.9232857541136587
Severe	ENSG00000183049	CAMK1D	10	12349547	Severe.M1.MAF_1.perc	reference	0	0.9829	-0.0901838	1.6155375	0.9555	0	?--???	3052	1	0	544407	67	0	68	0.6815432093831777
Susceptibility	ENSG00000111981	ULBP1	6	149963943	Susceptibility.M1.MAF_1.perc	reference	0	0.7701	0.0179699	0.3219484	0.9555	0	-?++--	25376	12	0	588512	254	0	266	0.8080065460359309
Susceptibility	ENSG00000165953	SERPINA12	14	94487274	Susceptibility.M1.MAF_1.perc	reference	0	0.4058	-0.0029294	0.052439	0.9555	1.057e-4	-?-+--	25427	404	1	590563	10001	46	10499	0.17018424964183285
Susceptibility	ENSG00000140848	CPNE2	16	57092583	Susceptibility.M1.MAF_1.perc	reference	0	0.7055	-0.0220798	0.3954023	0.9555	0	??+-??	23208	7	0	570947	181	0	188	0.884332132045651
Severe	ENSG00000130487	KLHDC7B	22	50545899	Severe.M3.MAF_0.1.perc	reference	0	0.9404	-0.0212377	0.3809071	0.9555	0	?+--?-	4165	9	0	566123	1435	0	1444	0.9147948162607927
Hospitalized	ENSG00000218305	CDC14C	7	48919765	Hospitalized.M3.MAF_0.1.perc	reference	0	0.8573	-0.0667825	1.1970032	0.9555	0	?-?+??	2370	3	0	1235	2	0	5	0.8480455394044898
Hospitalized	ENSG00000189046	ALKBH2	12	109088188	Hospitalized.M3.MAF_0.1.perc	reference	0	0.9682	0.0185914	0.3335025	0.9555	0	?++---	10369	12	0	567450	672	0	684	0.771409477597128
Susceptibility	ENSG00000165959	CLMN	14	95181940	Susceptibility.M3.MAF_0.1.perc	reference	32.5	0.2046	-0.0179705	0.3218316	0.9555	0.1751353	+?--+-	26482	63	0	580448	1477	0	1540	0.7646011806767605
Susceptibility	ENSG00000197838	CYP2A13	19	41088451	Susceptibility.M3.MAF_0.1.perc	reference	43.5	0.1319	0.0236127	0.4234112	0.9555	0.356443	-?---+	25444	29	0	590626	716	0	745	0.8453934956451727
Susceptibility	ENSG00000132631	SCP2D1	20	18813783	Susceptibility.M3.MAF_0.1.perc	reference	0	0.8589	0.0101676	0.18227960000000001	0.9555	0	+?+---	23933	34	0	531863	849	0	883	0.7699589630954498
Severe	ENSG00000049246	PER3	1	7784320	Severe.M3.MAF_1.perc	reference	0	0.6131	-0.0148446	0.2658842	0.9555	0	?+---+	4614	17	0	570068	2590	1	2609	0.8221348154615657
Hospitalized	ENSG00000117707	PROX1	1	213983181	Hospitalized.M3.MAF_1.perc	reference	0	0.7781	-0.0222318	0.3986321	0.9555	0	?+--?-	8657	7	0	563350	511	0	518	0.93700841122335
Susceptibility	ENSG00000075856	SART3	12	108522214	Susceptibility.M3.MAF_1.perc	reference	18.1	0.2991	0.0116574	0.208767	0.9555	0.053723	-?+++-	26986	130	0	591301	2748	0	2878	0.5764644208565587
Susceptibility	ENSG00000198089	SFI1	22	31488688	Susceptibility.M3.MAF_1.perc	reference	0	0.8448	-0.0037625	0.0674033	0.9555	0	+?-++-	27268	267	1	591872	5558	3	5833	0.8444852096640956
Hospitalized	ENSG00000176095	IP6K1	3	49724294	Hospitalized.M4.MAF_0.1.perc	reference	40.7	0.1503	-0.0275174	0.4933277	0.9555	0.4644133	?-+-+-	11273	22	0	580693	1594	0	1616	0.7781842045053318
Hospitalized	ENSG00000204619	PPP1R11	6	30066709	Hospitalized.M4.MAF_0.1.perc	reference	0	0.9701	-0.0217	0.3888232	0.9555	0	?+----	8512	8	0	575188	576	0	584	0.7465426579883079
Susceptibility	ENSG00000185055	EFCAB10	7	105565120	Susceptibility.M4.MAF_0.1.perc	reference	0	0.9931	0.0236239	0.4235325	0.9555	0	-?++--	25592	8	0	579261	104	0	112	0.7301688848847319
Hospitalized	ENSG00000163239	TDRD10	1	154502219	Hospitalized.M4.MAF_1.perc	reference	12.6	0.3341	-0.0143746	0.2576431	0.9555	0.0777547	-+--++	11547	101	0	586330	5972	0	6073	0.45550590731912655
Hospitalized	ENSG00000163359	COL6A3	2	237324003	Hospitalized.M4.MAF_1.perc	reference	0	0.6467	0.0024677	0.0441941	0.9555	0	+-+--+	12184	861	0	588228	45748	48	46705	0.7185127689495405
Hospitalized	ENSG00000170775	GPR37	7	124743885	Hospitalized.M4.MAF_1.perc	reference	6.8	0.373	0.0096378	0.1727182	0.9555	0.0187413	++----	11548	80	0	574354	3897	4	3985	0.7912465002539699
Hospitalized	ENSG00000169609	C15orf40	15	82988441	Hospitalized.M4.MAF_1.perc	reference	9.2	0.3538	0.0115924	0.2077503	0.9555	0.0325464	?+-++-	10693	69	0	570683	3342	4	3419	0.7969911020571616
Susceptibility	ENSG00000019485	PRDM11	11	45095806	Susceptibility.M4.MAF_1.perc	reference	5	0.3781	-0.0047953	0.0858929	0.9555	0.0053849	-?+-+-	25944	381	0	585890	8827	6	9220	0.6181382487975706
Susceptibility	ENSG00000154229	PRKCA	17	66302613	Susceptibility.M4.MAF_1.perc	reference	0	0.591	0.0041213	0.0738149	0.9555	0	+?-+-+	25939	206	0	585873	4899	7	5119	0.5528733401111029
Hospitalized	ENSG00000121211	MND1	4	153344649	Hospitalized.M1.MAF_0.1.perc	reference	0	0.4714	-0.0244805	0.4393947	0.9556	0	?-+---	8655	6	0	566867	247	0	253	0.8861891951269019
Susceptibility	ENSG00000178404	CEP295NL	17	78870910	Susceptibility.M1.MAF_0.1.perc	reference	0	0.6791	-0.0163926	0.2945867	0.9556	0	-?--+?	24781	14	0	571543	275	0	289	0.45572434043609344
Severe	ENSG00000104047	DTWD1	15	49621037	Severe.M1.MAF_1.perc	reference	0	0.928	0.0294558	0.5287534	0.9556	0	---?+-	2769	5	0	565101	506	0	511	0.8396282584839436
Hospitalized	ENSG00000121211	MND1	4	153344649	Hospitalized.M1.MAF_1.perc	reference	0	0.4714	-0.0244805	0.4393947	0.9556	0	?-+---	8655	6	0	566867	247	0	253	0.8861891951269019
Hospitalized	ENSG00000155659	VSIG4	23	66021738	Hospitalized.M1.MAF_1.perc	reference	0	0.8715	-0.028782	0.5168431	0.9556	0	?+-?-?	7611	2	3	512797	51	29	117	0.9018373189060782
Susceptibility	ENSG00000187838	PLSCR3	17	7389727	Susceptibility.M1.MAF_1.perc	reference	0	0.93	-0.0213116	0.3829147	0.9556	0	+?--?+	23492	10	0	571092	164	0	174	0.6089531203028775
Susceptibility	ENSG00000101638	ST8SIA5	18	46667821	Susceptibility.M1.MAF_1.perc	reference	2.1	0.3601	0.0230239	0.4136455	0.9556	0.0463688	-?+-??	22652	9	0	569250	206	0	215	0.9243053715044705
Severe	ENSG00000131370	SH3BP5	3	15254353	Severe.M3.MAF_0.1.perc	reference	0	0.9742	-0.0248909	0.4475224	0.9556	0	+-+-+-	4112	7	0	564262	853	1	862	0.8143916563025144
Severe	ENSG00000262655	SPON1	11	13962723	Severe.M3.MAF_0.1.perc	reference	0	0.7774	-0.0261124	0.4686345	0.9556	0	+-+---	4790	9	0	567984	556	1	567	0.5816871187651781
Hospitalized	ENSG00000073614	KDM5A	12	280057	Hospitalized.M3.MAF_0.1.perc	reference	0	0.978	-0.0087263	0.1566356	0.9556	0	?+-+--	10974	50	0	568129	3763	2	3817	0.8434211042516939
Hospitalized	ENSG00000105438	KDELR1	19	48382575	Hospitalized.M3.MAF_0.1.perc	reference	0	0.9685	0.0452231	0.8127074	0.9556	0	?+--?-	8489	6	0	552923	81	0	87	0.8918664151609462
Susceptibility	ENSG00000255974	CYP2A6	19	40843541	Susceptibility.M3.MAF_0.1.perc	reference	0	0.7803	0.0086632	0.1555244	0.9556	0	+?+---	24543	47	0	587416	1151	3	1204	0.9001164540722681
Severe	ENSG00000120158	RCL1	9	4792944	Severe.M3.MAF_1.perc	reference	0	0.7923	-0.0128519	0.2310919	0.9556	0	++-+--	4425	27	0	537767	5465	10	5512	0.6658092176617083
Severe	ENSG00000166363	OR10A5	11	6845652	Severe.M3.MAF_1.perc	reference	30.6	0.2286	-0.034385400000000003	0.6181185	0.9556	0.4718701	?-++?+	3958	18	0	563320	820	1	840	0.911217749735703
Susceptibility	ENSG00000187173	LCE2A	1	152698345	Susceptibility.M3.MAF_1.perc	reference	65.7	0.03281	0.042681	0.767257	0.9556	1.2452899	+?---?	23949	9	0	574576	206	0	215	0.9012554631621925
Susceptibility	ENSG00000024048	UBR2	6	42564029	Susceptibility.M3.MAF_1.perc	reference	0	0.5753	0.0053516	0.0960622	0.9556	0	-?+---	26529	127	0	580636	2716	1	2845	0.776307811616446
Susceptibility	ENSG00000156599	ZDHHC5	11	57667747	Susceptibility.M3.MAF_1.perc	reference	57	0.05395	0.0275	0.4943548	0.9556	0.6046685	-?-+--	25799	139	0	577887	3803	8	3958	0.8556957009095401
Susceptibility	ENSG00000186185	KIF18B	17	44924709	Susceptibility.M3.MAF_1.perc	reference	0	0.8638	-0.0149444	0.2683613	0.9556	0	-?-+--	26772	22	0	588715	306	0	328	0.9435804244853077
Severe	ENSG00000143867	OSR1	2	19351485	Severe.M4.MAF_0.1.perc	reference	0	0.7309	-0.0252107	0.4526325	0.9556	0	?--+?-	3665	6	0	561447	832	0	838	0.8999472846593655
Severe	ENSG00000151490	PTPRO	12	15322257	Severe.M4.MAF_0.1.perc	reference	0	0.6883	0.0057456	0.1032209	0.9556	0	+-+-+-	4814	58	0	569968	6126	3	6190	0.8392407456834318
Severe	ENSG00000168872	DDX19A	16	70346861	Severe.M4.MAF_0.1.perc	reference	0	0.8194	-0.0183037	0.3286415	0.9556	0	-+--?-	4234	13	0	563840	1552	1	1567	0.8549474432874951
Hospitalized	ENSG00000156795	NTAQ1	8	123416726	Hospitalized.M4.MAF_0.1.perc	reference	0	0.8734	0.0144541	0.2595217	0.9556	0	?++---	10431	27	0	566487	1259	1	1288	0.88975638867298
Susceptibility	ENSG00000162585	FAAP20	1	2184461	Susceptibility.M4.MAF_0.1.perc	reference	0	0.7409	-0.0074013	0.1328151	0.9556	0	-?+---	26612	64	0	588074	1442	0	1506	0.7283198114128894
Susceptibility	ENSG00000178860	MSC	8	71841560	Susceptibility.M4.MAF_0.1.perc	reference	13.6	0.3275	0.0152254	0.2733862	0.9556	0.0739246	-?-++-	23117	37	0	585485	907	0	944	0.8767338185459188
Susceptibility	ENSG00000155087	ODF1	8	102551589	Susceptibility.M4.MAF_0.1.perc	reference	72.9	0.005248	-0.0239508	0.4299163	0.9556	0.5584555	-?--+-	25341	83	0	577262	2382	1	2467	0.7312531228382471
Susceptibility	ENSG00000280094	OR1B1	9	122628579	Susceptibility.M4.MAF_0.1.perc	reference	0	0.8536	0.0269539	0.4836212	0.9556	0	??+-?-	4112	7	0	53099	115	0	122	0.7039828719503751
Hospitalized	ENSG00000162630	B3GALT2	1	193178730	Hospitalized.M4.MAF_1.perc	reference	0	0.5939	-0.0067255	0.120852	0.9556	0	?+--+-	11016	99	1	567908	5828	7	5943	0.8517305095612315
Hospitalized	ENSG00000204511	MCCD1	6	31528962	Hospitalized.M4.MAF_1.perc	reference	0	0.8324	0.0098408	0.1768495	0.9556	0	?--++-	9643	19	0	578546	830	0	849	0.7843371392827564
Hospitalized	ENSG00000173064	HECTD4	12	112160188	Hospitalized.M4.MAF_1.perc	reference	0	0.6241	-0.0024414	0.0438142	0.9556	0	?+---+	12124	787	3	583311	49109	74	50050	0.030521415424735344
Susceptibility	ENSG00000183281	PLGLB1	2	87002559	Susceptibility.M4.MAF_1.perc	reference	0	0.8147	-0.067847	1.218371	0.9556	0	??+-?-	18336	1	0	466500	8	0	9	0.8291632909732782
Susceptibility	ENSG00000111275	ALDH2	12	111766887	Susceptibility.M4.MAF_1.perc	reference	31.1	0.2139	0.0070305	0.1262181	0.9556	0.0247817	-?++--	27340	258	1	591878	5138	3	5404	0.22261947430368875
Severe	ENSG00000131503	ANKHD1	5	140401814	Severe.M1.MAF_0.1.perc	reference	0	0.9856	-0.0358982	0.6463936	0.9557	0	?+--+-	3473	4	0	561565	417	0	421	0.8658081099578644
Severe	ENSG00000256870	SLC5A8	12	101155493	Severe.M1.MAF_0.1.perc	reference	0	0.9752	0.0349776	0.6301248	0.9557	0	?+++--	2499	4	0	565604	360	0	364	0.9389809018245541
Severe	ENSG00000169246	NPIPB3	16	21402237	Severe.M1.MAF_0.1.perc	reference	0	0.7044	-0.0548182	0.9875784	0.9557	0	?+-???	3010	2	0	540438	76	2	82	0.9058389968433276
Susceptibility	ENSG00000016602	CLCA4	1	86547078	Susceptibility.M1.MAF_0.1.perc	reference	0	0.7778	-0.0076274	0.1373735	0.9557	0	-?---+	26549	60	0	589856	1449	2	1513	0.9999999999999999
Susceptibility	ENSG00000130755	GMFG	19	39328353	Susceptibility.M1.MAF_0.1.perc	reference	1.5	0.3848	-0.0182471	0.3283405	0.9557	0.0105441	+?--?+	23379	11	0	582641	239	1	252	0.9125470430504538
Severe	ENSG00000256870	SLC5A8	12	101155493	Severe.M1.MAF_1.perc	reference	0	0.9752	0.0349776	0.6301248	0.9557	0	?+++--	2499	4	0	565604	360	0	364	0.9389809018245541
Severe	ENSG00000169246	NPIPB3	16	21402237	Severe.M1.MAF_1.perc	reference	0	0.7044	-0.0548182	0.9875784	0.9557	0	?+-???	3010	2	0	540438	76	2	82	0.9058389968433276
Hospitalized	ENSG00000102978	POLR2C	16	57462660	Hospitalized.M1.MAF_1.perc	reference	1.3	0.3857	0.0213554	0.3840515	0.9557	0.027265	?-++?-	7621	10	0	560880	1333	0	1343	0.16107295518972523
Severe	ENSG00000163701	IL17RE	3	9902612	Severe.M3.MAF_0.1.perc	reference	0	0.8433	-0.0230662	0.4150788	0.9557	0	?-+-?-	4456	7	0	568250	1074	0	1081	0.8463978548533408
Severe	ENSG00000156802	ATAD2	8	123319850	Severe.M3.MAF_0.1.perc	reference	41	0.1658	0.0461778	0.8304497	0.9557	1.1438539	?-+?--	4072	13	0	566617	1307	1	1322	0.9474968121781966
Severe	ENSG00000065154	OAT	10	124397303	Severe.M3.MAF_0.1.perc	reference	0	0.9589	0.0215351	0.3873151	0.9557	0	?+-?--	4310	9	0	567730	1412	0	1421	0.7728052181356365
Hospitalized	ENSG00000149930	TAOK2	16	29973868	Hospitalized.M3.MAF_0.1.perc	reference	0	0.5315	0.011004	0.1982995	0.9557	0	?+-++-	11260	38	0	580946	2220	2	2262	0.9048301405424841
Susceptibility	ENSG00000130244	FAM98C	19	38403135	Susceptibility.M3.MAF_0.1.perc	reference	16.6	0.3087	0.0210906	0.3793373	0.9557	0.1770673	-?--+-	24619	38	0	578583	1051	0	1089	0.8562754386399107
Severe	ENSG00000118777	ABCG2	4	88090150	Severe.M3.MAF_1.perc	reference	6.6	0.3689	-0.0140255	0.2524236	0.9557	0.041993	?--+-+	4675	42	0	570238	4325	6	4379	0.6993324406237476
Severe	ENSG00000145506	NKD2	5	1008802	Severe.M3.MAF_1.perc	reference	0	0.7846	0.0058469	0.1051592	0.9557	0	?+-+--	4646	61	0	568903	2077	1	2140	0.8410221238073727
Severe	ENSG00000171861	MRM3	17	782353	Severe.M3.MAF_1.perc	reference	0	0.9673	-0.013345600000000001	0.2401792	0.9557	0	-+--+-	4879	29	0	570483	3023	2	3056	0.7514766526285057
Severe	ENSG00000101276	SLC52A3	20	760080	Severe.M3.MAF_1.perc	reference	0	0.5345	-0.017987	0.3234461	0.9557	0	?-++?-	3651	11	0	563389	2312	1	2325	0.16718582655359138
Susceptibility	ENSG00000143437	ARNT	1	150809713	Susceptibility.M3.MAF_1.perc	reference	0	0.45	0.0071787	0.1293432	0.9557	0	+?+-++	26140	81	0	579182	1486	0	1567	0.8761744223060033
Susceptibility	ENSG00000163738	MTHFD2L	4	74114174	Susceptibility.M3.MAF_1.perc	reference	0	0.8075	-0.0046695	0.0840391	0.9557	0	+?+---	25342	157	0	580406	3637	5	3804	0.8190982788146859
Severe	ENSG00000214160	ALG3	3	184242301	Severe.M4.MAF_0.1.perc	reference	0	0.9539	-0.0127125	0.2287047	0.9557	0	+-++-+	4957	25	0	570548	3160	2	3189	0.8914470797551474
Severe	ENSG00000205238	SPDYE2	7	102551232	Severe.M4.MAF_0.1.perc	reference	0	0.9061	0.0255125	0.4597834	0.9557	0	?-+-?-	1497	1	0	451512	537	18	574	0.7708941990809492
Hospitalized	ENSG00000185962	LCE3A	1	152622834	Hospitalized.M4.MAF_0.1.perc	reference	0	0.9797	-0.0268072	0.4826529	0.9557	0	?+--?-	8642	6	0	561787	375	1	383	0.8590137062627553
Susceptibility	ENSG00000213246	SUPT4H1	17	58345175	Susceptibility.M4.MAF_0.1.perc	reference	0	0.4578	0.0124679	0.2244486	0.9557	0	-?-+++	24433	21	0	590051	502	0	523	0.8221044589100505
Severe	ENSG00000048544	MRPS10	6	42206807	Severe.M4.MAF_1.perc	reference	0	0.6658	-0.0119697	0.2156995	0.9557	0	+-++--	4828	33	1	568024	3133	1	3170	0.8126681026534159
Severe	ENSG00000154478	GPR26	10	123666355	Severe.M4.MAF_1.perc	reference	0	0.8955	-0.0153021	0.2754248	0.9557	0	++----	4902	23	0	568081	1815	3	1844	0.8913550159393626
Hospitalized	ENSG00000160062	ZBTB8A	1	32539427	Hospitalized.M4.MAF_1.perc	reference	0	0.7785	-0.005027	0.0905263	0.9557	0	-+---+	12102	151	1	576243	10375	26	10580	0.7254546084914201
Hospitalized	ENSG00000160767	FAM189B	1	155247205	Hospitalized.M4.MAF_1.perc	reference	37.2	0.173	-0.0099249	0.178477	0.9557	0.0563471	?-++--	11927	202	1	583124	13097	7	13315	0.5687200662276932
Hospitalized	ENSG00000123505	AMD1	6	110874770	Hospitalized.M4.MAF_1.perc	reference	34.8	0.1892	-0.0283547	0.5105887	0.9557	0.4476353	?++-+-	10857	29	0	580940	1051	0	1080	0.7609988683916851
Hospitalized	ENSG00000167286	CD3D	11	118339075	Hospitalized.M4.MAF_1.perc	reference	0	0.8668	0.0152976	0.2750743	0.9557	0	?+++?-	11041	19	0	580076	1146	0	1165	0.8336870926620399
Susceptibility	ENSG00000102048	ASB9	23	15235288	Susceptibility.M4.MAF_1.perc	reference	0	0.7821	0.0118282	0.2129685	0.9557	0	+?+---	22846	11	4	530981	179	84	366	0.8248320857740514
Severe	ENSG00000065183	WDR3	1	117929720	Severe.M1.MAF_0.1.perc	reference	68	0.044	-0.0590719	1.066835	0.9558	2.1310503	?-+??-	3825	3	0	565804	992	0	995	0.2195921008060049
Severe	ENSG00000138604	GLCE	15	69160584	Severe.M1.MAF_0.1.perc	reference	0	0.9536	0.0630543	1.1365592	0.9558	0	?+-?--	3381	0	0	563629	70	0	70	0.8770381246663053
Hospitalized	ENSG00000196734	LCE1B	1	152811971	Hospitalized.M1.MAF_0.1.perc	reference	0	0.9808	0.0603182	1.0890368	0.9558	0	?+--?-	6108	1	0	558894	59	0	60	0.9378721466223566
Susceptibility	ENSG00000154710	RABGEF1	7	66682164	Susceptibility.M1.MAF_0.1.perc	reference	0	0.6726	0.014531	0.261942	0.9558	0	-?-+-?	23693	17	0	578982	368	0	385	0.8476468360677496
Severe	ENSG00000146054	TRIM7	5	181193924	Severe.M1.MAF_1.perc	reference	0	0.9162	0.0195108	0.351891	0.9558	0	?+----	4244	12	0	570020	935	0	947	0.776704545607327
Severe	ENSG00000138604	GLCE	15	69160584	Severe.M1.MAF_1.perc	reference	0	0.9536	0.0630543	1.1365592	0.9558	0	?+-?--	3381	0	0	563629	70	0	70	0.8770381246663053
Severe	ENSG00000160877	NACC1	19	13116862	Severe.M1.MAF_1.perc	reference	0	0.9532	-0.0193121	0.3487763	0.9558	0	?-?-?-	1810	7	0	540321	47	0	54	0.7435383644774041
Hospitalized	ENSG00000196734	LCE1B	1	152811971	Hospitalized.M1.MAF_1.perc	reference	0	0.9808	0.0603182	1.0890368	0.9558	0	?+--?-	6108	1	0	558894	59	0	60	0.9378721466223566
Hospitalized	ENSG00000196313	POM121	7	72879365	Hospitalized.M1.MAF_1.perc	reference	0	0.4756	-0.0071959	0.1299293	0.9558	0	?+++--	8933	63	0	567382	5460	34	5591	0.76296980165547
Hospitalized	ENSG00000149474	KAT14	20	18137228	Hospitalized.M1.MAF_1.perc	reference	0	0.5661	0.0222058	0.4007807	0.9558	0	?+--?+	9307	8	0	575608	463	0	471	0.6493392003473467
Susceptibility	ENSG00000175455	CCDC14	3	123897305	Susceptibility.M1.MAF_1.perc	reference	31.7	0.1975	-0.0157268	0.2835787	0.9558	0.1491725	---+-+	27338	84	0	595281	2011	0	2095	0.8985242769063287
Susceptibility	ENSG00000154710	RABGEF1	7	66682164	Susceptibility.M1.MAF_1.perc	reference	0	0.6726	0.014531	0.261942	0.9558	0	-?-+-?	23693	17	0	578982	368	0	385	0.8476468360677496
Susceptibility	ENSG00000134294	SLC38A2	12	46358188	Susceptibility.M1.MAF_1.perc	reference	6.2	0.362	-0.0395569	0.7134584	0.9558	0.2170372	+?--?-	21297	3	0	553458	48	0	51	0.3271203999421837
Susceptibility	ENSG00000119685	TTLL5	14	75633625	Susceptibility.M1.MAF_1.perc	reference	35.2	0.1869	0.017515	0.3160448	0.9558	0.1736048	-?+-++	26316	54	0	579872	1096	1	1152	0.845739939036928
Severe	ENSG00000120688	WBP4	13	41061509	Severe.M3.MAF_0.1.perc	reference	0	0.771	-0.0200412	0.3617616	0.9558	0	?++---	3953	8	0	567624	1025	5	1043	0.7139613646368208
Severe	ENSG00000100934	SEC23A	14	39031919	Severe.M3.MAF_0.1.perc	reference	0	0.4261	-0.0193437	0.3493714	0.9558	0	+-+?--	4491	9	0	568907	1377	2	1390	0.8520412710229641
Severe	ENSG00000166446	CDYL2	16	80597907	Severe.M3.MAF_0.1.perc	reference	0	0.9197	-0.0229203	0.4138529	0.9558	0	?+-??-	1937	6	0	560184	1411	0	1417	0.7652736447348886
Severe	ENSG00000170909	OSCAR	19	54094668	Severe.M3.MAF_0.1.perc	reference	17.4	0.3036	0.0360041	0.649684	0.9558	0.4361603	?-+++-	4236	5	0	566538	601	0	606	0.7553287123689488
Hospitalized	ENSG00000196734	LCE1B	1	152811971	Hospitalized.M3.MAF_0.1.perc	reference	0	0.9808	0.0603182	1.0890368	0.9558	0	?+--?-	6108	1	0	558894	59	0	60	0.9378721466223566
Hospitalized	ENSG00000120256	LRP11	6	149818757	Hospitalized.M3.MAF_0.1.perc	reference	0	0.8429	-0.0175982	0.3176978	0.9558	0	?-++--	10222	16	0	565532	696	0	712	0.8212261319180352
Hospitalized	ENSG00000119705	SLIRP	14	77708071	Hospitalized.M3.MAF_0.1.perc	reference	0	0.8768	0.0232705	0.4200608	0.9558	0	?++-+-	9204	7	0	577613	386	0	393	0.7810058072883264
Hospitalized	ENSG00000180979	LRRC57	15	42537820	Hospitalized.M3.MAF_0.1.perc	reference	28.3	0.2329	-0.0456654	0.8238462	0.9558	1.0082005	?+--++	7920	8	0	552429	377	0	385	0.6425250402201792
Hospitalized	ENSG00000017483	SLC38A5	23	48458537	Hospitalized.M3.MAF_0.1.perc	reference	0	0.9431	-0.0444398	0.8013725	0.9558	0	?-???-	6413	0	1	509369	33	23	81	0.7573658024647187
Susceptibility	ENSG00000167112	TRUB2	9	128305159	Susceptibility.M3.MAF_0.1.perc	reference	0	0.8671	-0.0076204	0.1375814	0.9558	0	+?+---	25592	59	0	589380	1379	0	1438	0.8692824457761245
Susceptibility	ENSG00000129315	CCNT1	12	48688458	Susceptibility.M3.MAF_0.1.perc	reference	0	0.9919	0.0079349	0.1431197	0.9558	0	+?-+--	25676	57	0	578501	1251	0	1308	0.8313954891785408
Susceptibility	ENSG00000105202	FBL	19	39834458	Susceptibility.M3.MAF_0.1.perc	reference	0	0.5301	-0.011166	0.2016759	0.9558	0	+?+---	24467	27	0	589307	658	0	685	0.3546056175351622
Susceptibility	ENSG00000102128	RAB40AL	23	102937272	Susceptibility.M3.MAF_0.1.perc	reference	0	0.5247	0.0231247	0.4175048	0.9558	0	-?+-?+	22515	3	1	530858	44	21	91	0.8272183335647243
Severe	ENSG00000170122	FOXD4	9	116231	Severe.M3.MAF_1.perc	reference	0	0.7032	-0.0267898	0.4837222	0.9558	0	?-+++-	4434	7	0	568238	470	3	483	0.9062071493823703
Hospitalized	ENSG00000223501	VPS52	6	33250272	Hospitalized.M3.MAF_1.perc	reference	37.1	0.1736	0.0174351	0.3146359	0.9558	0.1653183	?+-+-+	11828	51	0	583017	2823	0	2874	0.811871242404113
Hospitalized	ENSG00000166391	MOGAT2	11	75717838	Hospitalized.M3.MAF_1.perc	reference	0	0.692	-0.013685	0.2471245	0.9558	0	?++---	11887	34	0	583116	1571	0	1605	0.8621526323699965
Hospitalized	ENSG00000010219	DYRK4	12	4562204	Hospitalized.M3.MAF_1.perc	reference	10.7	0.3448	-0.0113815	0.2053133	0.9558	0.0270608	?+-++-	11828	53	1	583024	1923	3	1984	0.8354941791004482
Hospitalized	ENSG00000101194	SLC17A9	20	62952707	Hospitalized.M3.MAF_1.perc	reference	40.4	0.152	0.0171839	0.3103282	0.9558	0.1757048	?-+---	11098	52	0	581963	2500	4	2560	0.02352183285992623
Susceptibility	ENSG00000171865	RNASEH1	2	3541430	Susceptibility.M3.MAF_1.perc	reference	34.8	0.1892	0.0109639	0.1977895	0.9558	0.0651959	+?+-+-	24542	189	0	578275	4859	0	5048	0.9206396726733004
Susceptibility	ENSG00000173145	NOC3L	10	94333226	Susceptibility.M3.MAF_1.perc	reference	0	0.7612	0.0027486	0.0495843	0.9558	0	+?-++-	27126	443	3	591858	11032	13	11507	0.8124036653418707
Severe	ENSG00000167191	GPRC5B	16	19856691	Severe.M4.MAF_0.1.perc	reference	0	0.4672	-0.0124199	0.2243364	0.9558	0	+-+-++	4363	28	0	565240	3415	0	3443	0.7338123035625924
Severe	ENSG00000198597	ZNF536	19	30228290	Severe.M4.MAF_0.1.perc	reference	22.4	0.2654	0.0223762	0.4038568	0.9558	0.235954	+----+	3215	47	0	172264	2211	0	2258	0.851669417505388
Hospitalized	ENSG00000157152	SYN2	3	12004388	Hospitalized.M4.MAF_0.1.perc	reference	0.6	0.4029	-0.0094095	0.1697508	0.9558	0.0028112	?+--++	10712	54	0	579010	3101	0	3155	0.12573421400823426
Hospitalized	ENSG00000074621	SLC24A1	15	65611366	Hospitalized.M4.MAF_0.1.perc	reference	0	0.6649	-0.0064462	0.1162956	0.9558	0	?-++-+	12124	120	0	583311	6219	1	6341	0.7713386238441112
Hospitalized	ENSG00000177504	VCX2	23	8169944	Hospitalized.M4.MAF_0.1.perc	reference	0	0.9876	-0.0123008	0.2221123	0.9558	0	?-+-?+	8677	10	13	524729	559	205	1005	0.8334319658815822
Susceptibility	ENSG00000118257	NRP2	2	205681990	Susceptibility.M4.MAF_0.1.perc	reference	0	0.9287	-0.0037779	0.0681609	0.9558	0	-?-+--	27268	250	0	591872	5560	4	5818	0.7593620545885531
Susceptibility	ENSG00000164715	LMTK2	7	98106862	Susceptibility.M4.MAF_0.1.perc	reference	0	0.9932	-0.0031295	0.0564189	0.9558	0	+?--++	27126	365	0	591861	8596	0	8961	0.8670325729915056
Susceptibility	ENSG00000184508	HDDC3	15	90929968	Susceptibility.M4.MAF_0.1.perc	reference	28.9	0.2287	-0.0171634	0.3095079	0.9558	0.1463503	-?+-+-	23623	50	0	586252	1175	0	1225	0.8786108690061456
Severe	ENSG00000136698	CFC1	2	130592165	Severe.M4.MAF_1.perc	reference	0	0.8511	-0.0304607	0.5491522	0.9558	0	?-+??-	1749	3	0	558551	710	4	721	0.9011170816337022
Susceptibility	ENSG00000091436	MAP3K20	2	173075435	Susceptibility.M4.MAF_1.perc	reference	67.6	0.008634	0.0094072	0.1698757	0.9558	0.0926028	+-----	26835	391	2	590205	8940	10	9355	0.7823627102931761
Susceptibility	ENSG00000009950	MLXIPL	7	73593194	Susceptibility.M4.MAF_1.perc	reference	17.1	0.3029	-0.0042882	0.077455	0.9558	0.0075635	+--++-	26989	610	1	592673	13496	11	14130	0.9092685573192947
Severe	ENSG00000239732	TLR9	3	52221080	Severe.M1.MAF_0.1.perc	reference	0	0.5522	0.0436171	0.7886743	0.9559	0	?-+---	3712	1	0	563807	222	0	223	0.8180763013994676
Severe	ENSG00000038295	TLL1	4	165873237	Severe.M1.MAF_0.1.perc	reference	0	0.9427	0.0601791	1.0878733	0.9559	0	?+-??-	3110	0	0	559274	101	0	101	0.870178971061095
Hospitalized	ENSG00000143457	GOLPH3L	1	150646230	Hospitalized.M1.MAF_0.1.perc	reference	0	0.9441	0.0405498	0.7333053	0.9559	0	?+--?-	6341	2	0	562136	116	0	118	0.8802998199835137
Hospitalized	ENSG00000174428	GTF2IRD2B	7	75092573	Hospitalized.M1.MAF_0.1.perc	reference	0	0.9823	-0.0236931	0.4285079	0.9559	0	?+-?+-	6681	5	0	571720	368	2	377	0.8780010414627702
Susceptibility	ENSG00000105976	MET	7	116672196	Susceptibility.M1.MAF_0.1.perc	reference	0	0.9101	-0.0170484	0.3080822	0.9559	0	-?+-+-	23784	13	0	576200	268	1	283	0.8598258664905862
Susceptibility	ENSG00000080371	RAB21	12	71754863	Susceptibility.M1.MAF_0.1.perc	reference	0	0.8703	-0.0322896	0.5833643	0.9559	0	??--??	20380	3	0	541124	79	0	82	0.8673722634645437
Severe	ENSG00000038295	TLL1	4	165873237	Severe.M1.MAF_1.perc	reference	0	0.9427	0.0601791	1.0878733	0.9559	0	?+-??-	3110	0	0	559274	101	0	101	0.870178971061095
Hospitalized	ENSG00000143457	GOLPH3L	1	150646230	Hospitalized.M1.MAF_1.perc	reference	0	0.9441	0.0405498	0.7333053	0.9559	0	?+--?-	6341	2	0	562136	116	0	118	0.8802998199835137
Susceptibility	ENSG00000105976	MET	7	116672196	Susceptibility.M1.MAF_1.perc	reference	0	0.9101	-0.0170484	0.3080822	0.9559	0	-?+-+-	23784	13	0	576200	268	1	283	0.8598258664905862
Susceptibility	ENSG00000080371	RAB21	12	71754863	Susceptibility.M1.MAF_1.perc	reference	0	0.8703	-0.0322896	0.5833643	0.9559	0	??--??	20380	3	0	541124	79	0	82	0.8673722634645437
Susceptibility	ENSG00000167755	KLK6	19	50958631	Susceptibility.M1.MAF_1.perc	reference	0	0.9993	0.0152247	0.2756117	0.9559	0	-?+++-	23343	20	0	573576	332	0	352	0.870543175306107
Severe	ENSG00000036828	CASR	3	122183668	Severe.M3.MAF_0.1.perc	reference	2.8	0.3784	0.0283402	0.5128838	0.9559	0.0783129	?-++?+	3706	7	0	563494	1019	0	1026	0.8139217206373661
Hospitalized	ENSG00000163519	TRAT1	3	108822770	Hospitalized.M3.MAF_0.1.perc	reference	34	0.1948	0.0448164	0.8109263	0.9559	1.0511455	?-+---	7827	5	0	565475	392	0	397	0.8757152321766589
Hospitalized	ENSG00000111832	RWDD1	6	116571409	Hospitalized.M3.MAF_0.1.perc	reference	38.7	0.1633	0.0458118	0.8292063	0.9559	1.1381423	?----+	8981	6	0	578836	524	1	532	0.974391356775701
Susceptibility	ENSG00000152284	TCF7L1	2	85133392	Susceptibility.M3.MAF_0.1.perc	reference	0	0.9813	-0.0071761	0.1297758	0.9559	0	-?+---	25605	68	0	578166	1427	1	1497	0.09338683456525912
Susceptibility	ENSG00000198443	KRTAP4-1	17	41184102	Susceptibility.M3.MAF_0.1.perc	reference	0	0.9131	-0.0232817	0.4210833	0.9559	0	-?-+?-	24379	6	0	572987	121	0	127	0.9136288101263539
Severe	ENSG00000114841	DNAH1	3	52316319	Severe.M3.MAF_1.perc	reference	3.5	0.3939	-0.0058567	0.1059547	0.9559	0.0060474	+---++	4950	252	1	570572	37270	63	37650	0.5066093879381031
Severe	ENSG00000145198	VWA5B2	3	184230429	Severe.M3.MAF_1.perc	reference	0	0.7493	0.0143481	0.2596319	0.9559	0	?--++-	4675	26	0	570237	2293	0	2319	0.860419688165158
Hospitalized	ENSG00000133874	RNF122	8	33547754	Hospitalized.M3.MAF_1.perc	reference	0	0.9687	-0.0164653	0.2976154	0.9559	0	?+--?-	6996	13	0	564442	1096	1	1111	0.9075389404807609
Hospitalized	ENSG00000149926	TLCD3B	16	30024427	Hospitalized.M3.MAF_1.perc	reference	8.4	0.3584	0.0258743	0.4680523	0.9559	0.1408381	?-+-+-	9702	11	0	567206	546	0	557	0.8541982623284353
Susceptibility	ENSG00000135823	STX6	1	180972712	Susceptibility.M3.MAF_1.perc	reference	18.7	0.2956	-0.0177014	0.3202043	0.9559	0.1243899	+?-+-+	24916	39	0	569637	1073	0	1112	0.9354532277390903
Susceptibility	ENSG00000198443	KRTAP4-1	17	41184102	Susceptibility.M3.MAF_1.perc	reference	0	0.9131	-0.0232817	0.4210833	0.9559	0	-?-+?-	24379	6	0	572987	121	0	127	0.9136288101263539
Severe	ENSG00000186510	CLCNKA	1	16018875	Severe.M4.MAF_0.1.perc	reference	22.8	0.2689	-0.0162845	0.294767	0.9559	0.1122578	?-++-+	4750	34	0	570297	5253	1	5289	0.9475732989955155
Severe	ENSG00000148483	TMEM236	10	17752201	Severe.M4.MAF_0.1.perc	reference	0	0.9244	-0.0155418	0.2812133	0.9559	0	?-+-?+	3947	13	0	563530	2133	2	2150	0.26434885056148616
Severe	ENSG00000131143	COX4I1	16	85798633	Severe.M4.MAF_0.1.perc	reference	17.1	0.306	0.0356422	0.6448894	0.9559	0.4771591	---?+-	4501	9	0	567845	1349	0	1358	0.8190217142022538
Hospitalized	ENSG00000121871	SLITRK3	3	165186720	Hospitalized.M4.MAF_0.1.perc	reference	0	0.7772	-0.0071943	0.1301301	0.9559	0	?-+++-	12094	84	1	571519	4997	0	5083	0.7507666616686446
Susceptibility	ENSG00000163684	RPP14	3	58306245	Susceptibility.M4.MAF_0.1.perc	reference	8	0.361	-0.015892	0.2876724	0.9559	0.0557666	+?+---	24607	25	0	586994	506	3	537	0.8208486334796582
Severe	ENSG00000099901	RANBP1	22	20115938	Severe.M4.MAF_1.perc	reference	0	0.4596	-0.0050701	0.0916659	0.9559	0	?-+--+	4455	23	1	566287	2636	1	2663	0.8203555970420843
Hospitalized	ENSG00000151418	ATP6V1G3	1	198523222	Hospitalized.M4.MAF_1.perc	reference	0	0.9497	-0.0141067	0.2551093	0.9559	0	?---+-	9444	19	0	565203	1362	0	1381	0.7842218588731349
Hospitalized	ENSG00000196542	SPTSSB	3	161344792	Hospitalized.M4.MAF_1.perc	reference	0	0.9808	-0.020889	0.3779871	0.9559	0	-+--?-	8390	12	0	567513	567	0	579	0.6846097879441914
Hospitalized	ENSG00000155329	ZCCHC10	5	132996985	Hospitalized.M4.MAF_1.perc	reference	22.5	0.2712	-0.0193793	0.350542	0.9559	0.1556093	?--+-+	10577	35	0	568257	2204	1	2241	0.8593240830717845
Hospitalized	ENSG00000176105	YES1	18	721588	Hospitalized.M4.MAF_1.perc	reference	37.9	0.1688	-0.0202698	0.3661459	0.9559	0.2490042	?--++-	11703	61	0	580463	3238	1	3301	0.9299611596029413
Susceptibility	ENSG00000011007	ELOA	1	23743155	Susceptibility.M4.MAF_1.perc	reference	46	0.09887	-0.0068139	0.1231265	0.9559	0.0318592	+-+-+-	27945	455	1	596172	9804	24	10309	0.9708009122877732
Susceptibility	ENSG00000114480	GBE1	3	81489703	Susceptibility.M4.MAF_1.perc	reference	0	0.689	0.0025259	0.0456867	0.9559	0	+++---	28017	555	1	596178	12538	9	13113	0.9397816711400612
Susceptibility	ENSG00000179938	GOLGA8J	15	30083053	Susceptibility.M4.MAF_1.perc	reference	23.4	0.2653	0.0051627	0.0933707	0.9559	0.0108021	-?+-++	19050	304	8	470423	7360	101	7882	0.6922222183663352
Susceptibility	ENSG00000140285	FGF7	15	49423237	Susceptibility.M4.MAF_1.perc	reference	32.1	0.2076	-0.0205932	0.372238	0.9559	0.2109346	-?+-++	23861	36	0	572372	580	0	616	0.8114989953227618
Severe	ENSG00000170482	SLC23A1	5	139367196	Severe.M1.MAF_0.1.perc	reference	0	0.9991	-0.0566213	1.0264172	0.956	0	?+--?-	1869	0	0	552242	107	0	107	0.8903148177877926
Severe	ENSG00000152467	ZSCAN1	19	58034025	Severe.M1.MAF_0.1.perc	reference	0	0.9167	-0.027887	0.5054377	0.956	0	?-++?-	3597	6	0	562169	777	0	783	0.9748823634720298
Susceptibility	ENSG00000055732	MCOLN3	1	85018082	Susceptibility.M1.MAF_0.1.perc	reference	46.9	0.1102	0.0367003	0.6652326	0.956	0.9709717	-?+--+	24675	15	0	587510	341	0	356	0.8137898621518643
Susceptibility	ENSG00000129680	MAP7D3	23	136213220	Susceptibility.M1.MAF_0.1.perc	reference	0	0.7054	-0.0157087	0.2849481	0.956	0	-?+---	22842	6	2	536722	128	45	228	0.8067746096351853
Severe	ENSG00000170482	SLC23A1	5	139367196	Severe.M1.MAF_1.perc	reference	0	0.9991	-0.0566213	1.0264172	0.956	0	?+--?-	1869	0	0	552242	107	0	107	0.8903148177877926
Severe	ENSG00000148604	RGR	10	84230666	Severe.M1.MAF_1.perc	reference	0	0.9468	-0.0373936	0.6777543	0.956	0	?+--?-	3718	3	0	563904	202	0	205	0.8596240309033988
Severe	ENSG00000279486	OR2AG1	11	6783020	Severe.M1.MAF_1.perc	reference	0	0.546	-0.029141	0.5285741	0.956	0	?-+-?-	3486	3	0	563111	212	0	215	0.7455550533929386
Hospitalized	ENSG00000101194	SLC17A9	20	62952707	Hospitalized.M1.MAF_1.perc	reference	0	0.8129	-0.0153967	0.279128	0.956	0	?-+---	10732	20	0	581069	920	1	942	0.02352183285992623
Severe	ENSG00000120334	CENPL	1	173799550	Severe.M3.MAF_0.1.perc	reference	0	0.645	0.046877	0.8495367	0.956	0	?-+?--	3227	1	0	561910	281	0	282	0.8872262134330862
Severe	ENSG00000203972	GLYATL3	6	49499923	Severe.M3.MAF_0.1.perc	reference	0	0.8991	0.021574	0.3911912	0.956	0	?+-?+-	4372	9	0	567895	1182	1	1193	0.9734016044371345
Severe	ENSG00000164985	PSIP1	9	15464066	Severe.M3.MAF_0.1.perc	reference	0	0.9727	0.020604	0.3732768	0.956	0	?++---	4568	7	0	569645	1223	1	1232	0.8066851132231372
Severe	ENSG00000109917	ZPR1	11	116773799	Severe.M3.MAF_0.1.perc	reference	0	0.4747	-0.0203454	0.3687869	0.956	0	?-+-?+	3650	7	0	563390	1370	0	1377	0.6218193385400462
Hospitalized	ENSG00000256374	PPIAL4D	1	145241630	Hospitalized.M3.MAF_0.1.perc	reference	0	0.9289	-0.0324203	0.5878804	0.956	0	?+-?--	8379	5	0	560708	139	0	144	0.13983398284551
Hospitalized	ENSG00000144035	NAT8	2	73640723	Hospitalized.M3.MAF_0.1.perc	reference	0	0.815	0.0255539	0.462898	0.956	0	?++---	10924	10	0	567428	347	0	357	0.8065019204895285
Hospitalized	ENSG00000110925	CSRNP2	12	51061205	Hospitalized.M3.MAF_0.1.perc	reference	0	0.7672	0.013457	0.2438677	0.956	0	?-++-+	10182	23	0	566762	1478	2	1505	0.9483932038609655
Hospitalized	ENSG00000125124	BBS2	16	56466836	Hospitalized.M3.MAF_0.1.perc	reference	0	0.8855	0.0099234	0.1800458	0.956	0	?+--++	8637	33	0	578691	2747	0	2780	0.9608139647789018
Hospitalized	ENSG00000278129	ZNF8	19	58278955	Hospitalized.M3.MAF_0.1.perc	reference	0	0.9604	0.0398163	0.7213346	0.956	0	?+--?-	8268	4	0	561906	155	0	159	0.8302180083941978
Susceptibility	ENSG00000189050	RNFT1	17	59952240	Susceptibility.M3.MAF_0.1.perc	reference	41.3	0.146	0.0250612	0.4544989	0.956	0.4068322	-?---+	25816	51	0	591135	1131	1	1184	0.804561966401892
Susceptibility	ENSG00000198028	ZNF560	19	9466355	Susceptibility.M3.MAF_0.1.perc	reference	0	0.8388	0.0097618	0.1767646	0.956	0	-?++-+	25845	40	0	577249	825	0	865	0.896035764831981
Severe	ENSG00000163399	ATP1A1	1	116372668	Severe.M3.MAF_1.perc	reference	0	0.9994	-0.0343444	0.622018	0.956	0	?--+--	3384	5	0	552591	408	1	415	0.8012506005831989
Severe	ENSG00000120334	CENPL	1	173799550	Severe.M3.MAF_1.perc	reference	0	0.645	0.046877	0.8495367	0.956	0	?-+?--	3227	1	0	561910	281	0	282	0.8872262134330862
Severe	ENSG00000150750	C11orf53	11	111245726	Severe.M3.MAF_1.perc	reference	15.7	0.3133	0.0398844	0.72296	0.956	0.5085752	?-++?-	4051	7	0	563615	1156	0	1163	0.8190666616790258
Hospitalized	ENSG00000149091	DGKZ	11	46332905	Hospitalized.M3.MAF_1.perc	reference	32.8	0.2031	0.019731	0.3575727	0.956	0.2091914	?-+---	11559	95	0	581957	8929	27	9078	0.8348438257406784
Hospitalized	ENSG00000166035	LIPC	15	58410569	Hospitalized.M3.MAF_1.perc	reference	34.2	0.1932	0.0151789	0.2750963	0.956	0.1231893	?-+-+-	12025	58	0	583211	2996	3	3060	0.697043949077444
Hospitalized	ENSG00000089472	HEPH	23	66162549	Hospitalized.M3.MAF_1.perc	reference	0	0.5317	-0.01404	0.2544742	0.956	0	?---+-	9965	13	4	526916	475	230	956	0.8300156161134125
Susceptibility	ENSG00000092929	UNC13D	17	75827225	Susceptibility.M3.MAF_1.perc	reference	0	0.9381	-0.0025604	0.0463559	0.956	0	+?---+	27126	528	3	591861	12294	27	12882	0.4352414503181811
Severe	ENSG00000132153	DHX30	3	47802909	Severe.M4.MAF_0.1.perc	reference	0	0.4459	-0.0091031	0.1648205	0.956	0	+--+--	4790	30	0	567984	3289	2	3323	0.8039908252805748
Hospitalized	ENSG00000135569	TAAR5	6	132588673	Hospitalized.M4.MAF_0.1.perc	reference	0.6	0.4029	-0.0105057	0.19027	0.956	0.0028774	?-++--	11178	39	0	568789	2381	0	2420	0.9426082086772372
Hospitalized	ENSG00000177675	CD163L1	12	7346685	Hospitalized.M4.MAF_0.1.perc	reference	0	0.7602	-0.0055361	0.1003058	0.956	0	?-++--	12124	132	0	583311	8259	2	8395	0.629651551340506
Hospitalized	ENSG00000122033	MTIF3	13	27435643	Hospitalized.M4.MAF_0.1.perc	reference	42.5	0.1382	-0.0306395	0.5551561	0.956	0.5779105	?---++	10553	17	0	568211	988	2	1009	0.8699729938636726
Hospitalized	ENSG00000047597	XK	23	37685791	Hospitalized.M4.MAF_0.1.perc	reference	0	0.8081	0.0199531	0.3616804	0.956	0	?+-?+-	8042	5	2	521068	164	106	385	0.7666871766437362
Susceptibility	ENSG00000109458	GAB1	4	143336762	Susceptibility.M4.MAF_0.1.perc	reference	0	0.5841	-0.0053765	0.0974547	0.956	0	+?--+-	26914	125	0	591106	2690	0	2815	0.8095118446013885
Severe	ENSG00000062650	WAPL	10	86435256	Severe.M4.MAF_1.perc	reference	0	0.6813	0.0072596	0.1315891	0.956	0	-+-+-+	4663	96	0	566539	8637	8	8749	0.8645328370057123
Hospitalized	ENSG00000110243	APOA5	11	116789367	Hospitalized.M4.MAF_1.perc	reference	0	0.7531	-0.0091258	0.1653999	0.956	0	?--++-	11243	62	1	580731	2819	4	2891	0.8696239470083569
Hospitalized	ENSG00000101665	SMAD7	18	48919853	Hospitalized.M4.MAF_1.perc	reference	0	0.807	0.0090866	0.1648112	0.956	0	?+-++-	11276	53	0	566970	3665	4	3726	0.8290848862717104
Hospitalized	ENSG00000060566	CREB3L3	19	4153631	Hospitalized.M4.MAF_1.perc	reference	26.4	0.2453	0.0106887	0.1935533	0.956	0.0541278	?--+-+	12064	144	0	583218	8839	11	9005	0.857642138126763
Susceptibility	ENSG00000034533	ASTE1	3	131013875	Susceptibility.M4.MAF_1.perc	reference	36.3	0.1648	0.0069626	0.1261252	0.956	0.0292121	-++-++	28159	503	0	596189	11023	8	11542	0.8796183051453232
Susceptibility	ENSG00000108523	RNF167	17	4940008	Susceptibility.M4.MAF_1.perc	reference	0	0.4214	-0.003982	0.0721873	0.956	0	+?---+	27126	223	0	591861	5072	2	5299	0.6028839991636812
Susceptibility	ENSG00000127445	PIN1	19	9835257	Susceptibility.M4.MAF_1.perc	reference	0	0.7546	0.0081253	0.1472368	0.956	0	-?+--?	24185	51	0	582438	1204	0	1255	0.049998272562179806
Severe	ENSG00000131016	AKAP12	6	151239967	Severe.M1.MAF_0.1.perc	reference	0	0.9995	-0.0398204	0.722871	0.9561	0	?+----	2519	4	0	563269	267	1	273	0.8384757045381591
Hospitalized	ENSG00000142207	URB1	21	32311018	Hospitalized.M1.MAF_0.1.perc	reference	0	0.4291	0.0139334	0.2528697	0.9561	0	?+--+-	11304	26	0	580668	1282	0	1308	0.807181120679074
Susceptibility	ENSG00000214686	IQCF6	3	51778561	Susceptibility.M1.MAF_0.1.perc	reference	15.5	0.3141	0.0434353	0.7891122	0.9561	0.6129492	+?--?-	23219	5	0	573106	100	1	107	0.9008436057629393
Susceptibility	ENSG00000180767	CHST13	3	126524155	Susceptibility.M1.MAF_0.1.perc	reference	0	0.9438	-0.014473	0.2629527	0.9561	0	+?-+--	23723	18	0	571040	336	0	354	0.8301717224653602
Susceptibility	ENSG00000174306	ZHX3	20	41178448	Susceptibility.M1.MAF_0.1.perc	reference	0	0.6704	-0.0251255	0.4567501	0.9561	0	??-+-?	21305	6	0	553078	97	0	103	0.6446668643589225
Severe	ENSG00000131016	AKAP12	6	151239967	Severe.M1.MAF_1.perc	reference	0	0.9995	-0.0398204	0.722871	0.9561	0	?+----	2519	4	0	563269	267	1	273	0.8384757045381591
Severe	ENSG00000198681	MAGEA1	23	153179284	Severe.M1.MAF_1.perc	reference	0	0.9744	-0.1049733	1.9067733	0.9561	0	?+-?--	1802	0	0	509435	28	7	42	0.8413581548266476
Hospitalized	ENSG00000182870	GALNT9	12	132196372	Hospitalized.M1.MAF_1.perc	reference	0	0.9018	0.0308696	0.5605546	0.9561	0	?+-++-	7901	5	0	578825	223	0	228	0.8371453578652404
Hospitalized	ENSG00000203883	SOX18	20	64047582	Hospitalized.M1.MAF_1.perc	reference	0	1	0.0605978	1.0996362	0.9561	0	?+????	7469	1	0	531380	69	0	70	0.8059797142810005
Severe	ENSG00000118004	COLEC11	2	3594832	Severe.M3.MAF_0.1.perc	reference	11.3	0.3414	0.0367112	0.6665585	0.9561	0.3837831	?----+	2431	5	0	565569	934	0	939	0.8981986190428699
Severe	ENSG00000185070	FLRT2	14	85530144	Severe.M3.MAF_0.1.perc	reference	30.2	0.2313	0.0740623	1.3466499	0.9561	2.5110246	?--+?+	3808	4	0	551878	808	0	812	0.9468549610325899
Hospitalized	ENSG00000186529	CYP4F3	19	15640897	Hospitalized.M3.MAF_0.1.perc	reference	0	0.9467	-0.0157428	0.2858026	0.9561	0	?++---	11011	22	0	581279	818	1	842	0.8801267762080569
Susceptibility	ENSG00000185479	KRT6B	12	52446651	Susceptibility.M3.MAF_0.1.perc	reference	56.7	0.05557	0.0180788	0.3284714	0.9561	0.2642585	+?---+	27079	99	0	591673	2434	1	2535	0.8821779938805956
Hospitalized	ENSG00000112115	IL17A	6	52186375	Hospitalized.M3.MAF_1.perc	reference	0	0.9387	-0.0292804	0.5323784	0.9561	0	?+?-?-	5898	3	0	544292	288	0	291	0.8110646525502674
Susceptibility	ENSG00000133250	ZNF414	19	8509678	Susceptibility.M3.MAF_1.perc	reference	42.2	0.1401	0.016144	0.2931091	0.9561	0.1531672	+?-+-+	25580	42	1	590308	779	0	823	0.7825433682632077
Severe	ENSG00000171346	KRT15	17	41513745	Severe.M4.MAF_0.1.perc	reference	0	0.4552	0.0117395	0.2133156	0.9561	0	+--+-+	4876	35	0	570485	3684	0	3719	0.746235356033875
Severe	ENSG00000221916	C19orf73	19	49118402	Severe.M4.MAF_0.1.perc	reference	0	0.4103	0.0338546	0.6156388	0.9561	0	?-+??-	2289	2	0	563685	492	0	494	0.841131480815321
Hospitalized	ENSG00000168522	FNTA	8	43034194	Hospitalized.M4.MAF_0.1.perc	reference	0	0.5438	-0.0105229	0.1911427	0.9561	0	?---++	10421	36	0	576079	2610	0	2646	0.731154511566522
Hospitalized	ENSG00000227471	AKR1B15	7	134549110	Hospitalized.M4.MAF_1.perc	reference	0	0.4833	-0.0078895	0.1434223	0.9561	0	-+----	11564	67	0	586237	3684	6	3763	0.8622278028454273
Hospitalized	ENSG00000152404	CWF19L2	11	107326345	Hospitalized.M4.MAF_1.perc	reference	61.7	0.03343	0.0147238	0.2677527	0.9561	0.1866922	?+-+-+	12124	153	1	583311	6495	7	6664	0.9767809465473097
Hospitalized	ENSG00000170684	ZNF296	19	45071500	Hospitalized.M4.MAF_1.perc	reference	0	0.5987	-0.0085633	0.1554238	0.9561	0	?-+--+	10953	70	1	579619	3014	2	3090	0.3888776288958319
Severe	ENSG00000188186	LAMTOR4	7	100148907	Severe.M1.MAF_0.1.perc	reference	0	0.8651	0.0346221	0.6298579	0.9562	0	?+-?-?	1952	1	0	541464	455	0	456	0.784773392400453
Hospitalized	ENSG00000158158	CNNM4	2	96760902	Hospitalized.M1.MAF_0.1.perc	reference	0	0.9474	0.0311264	0.566909	0.9562	0	?+--?-	8448	7	0	561496	314	0	321	0.9052110919166205
Hospitalized	ENSG00000172985	SH3RF3	2	109129205	Hospitalized.M1.MAF_0.1.perc	reference	0	0.9989	-0.0409932	0.7461803	0.9562	0	?--+-?	7119	3	0	563054	138	0	141	0.8899591257439678
Hospitalized	ENSG00000181666	ZNF875	19	37312837	Hospitalized.M1.MAF_0.1.perc	reference	0	0.4303	0.0136116	0.2479365	0.9562	0	?+-+--	11462	26	0	570257	1319	0	1345	0.8357146061384852
Susceptibility	ENSG00000129170	CSRP3	11	19182030	Susceptibility.M1.MAF_0.1.perc	reference	63.2	0.02802	-0.0517649	0.9425774	0.9562	2.3920332	+?+---	24388	7	0	586285	192	0	199	0.9382599045716515
Susceptibility	ENSG00000159200	RCAN1	21	34513142	Susceptibility.M1.MAF_0.1.perc	reference	0	0.7103	0.0182643	0.3323493	0.9562	0	-?+++-	23148	11	0	571909	215	0	226	0.8118910340107584
Hospitalized	ENSG00000172985	SH3RF3	2	109129205	Hospitalized.M1.MAF_1.perc	reference	0	0.9989	-0.0409932	0.7461803	0.9562	0	?--+-?	7119	3	0	563054	138	0	141	0.8899591257439678
Susceptibility	ENSG00000129170	CSRP3	11	19182030	Susceptibility.M1.MAF_1.perc	reference	63.2	0.02802	-0.0517649	0.9425774	0.9562	2.3920332	+?+---	24388	7	0	586285	192	0	199	0.9382599045716515
Susceptibility	ENSG00000185482	STAC3	12	57243453	Susceptibility.M1.MAF_1.perc	reference	0	0.8373	0.0208624	0.3798798	0.9562	0	-?-+--	25166	9	0	585931	252	0	261	0.7826515172763484
Susceptibility	ENSG00000234719	NPIPB2	16	11927259	Susceptibility.M1.MAF_1.perc	reference	0	0.9995	-0.0389698	0.7093093	0.9562	0	??-+--	2844	6	0	20639	21	0	27	0.8867051383919364
Hospitalized	ENSG00000100154	TTC28	22	27978014	Hospitalized.M3.MAF_0.1.perc	reference	13.6	0.3274	-0.0127809	0.2329492	0.9562	0.0594484	?+-+-+	11444	93	0	569717	6400	4	6501	0.7437178891728987
Susceptibility	ENSG00000214686	IQCF6	3	51778561	Susceptibility.M3.MAF_0.1.perc	reference	15.5	0.314	0.0432931	0.7891439	0.9562	0.613211	+?--?-	23219	5	0	573106	101	1	108	0.9008436057629393
Severe	ENSG00000197442	MAP3K5	6	136557046	Severe.M3.MAF_1.perc	reference	24.8	0.2563	-0.0238592	0.4343119	0.9562	0.2531659	?-+---	4686	20	0	570118	3234	0	3254	0.8158345649989174
Hospitalized	ENSG00000166582	CENPV	17	16342534	Hospitalized.M3.MAF_1.perc	reference	0	0.4888	0.015227	0.2770677	0.9562	0	?-+++-	10649	35	0	570475	434	1	471	0.47618709703075607
Hospitalized	ENSG00000134030	CTIF	18	48539031	Hospitalized.M3.MAF_1.perc	reference	0	0.5703	0.0137349	0.2499575	0.9562	0	?+++--	10697	20	0	568652	1121	0	1141	0.8164363879179175
Susceptibility	ENSG00000185477	GPRIN3	4	89236383	Susceptibility.M3.MAF_1.perc	reference	0	0.7581	0.0160776	0.292468	0.9562	0	+?+---	24635	14	0	578647	294	0	308	0.9154653157733834
Susceptibility	ENSG00000110801	PSMD9	12	121888732	Susceptibility.M3.MAF_1.perc	reference	0	0.5255	-0.0059729	0.1088381	0.9562	0	-?+--+	25317	96	0	567125	2287	1	2385	0.8046977501693044
Severe	ENSG00000198087	CD2AP	6	47477789	Severe.M4.MAF_0.1.perc	reference	0	0.9902	0.0113784	0.2070132	0.9562	0	-+--++	4691	34	0	568861	3840	3	3880	0.6021953941264411
Severe	ENSG00000136826	KLF4	9	107484852	Severe.M4.MAF_0.1.perc	reference	0	0.46	-0.0144388	0.2630512	0.9562	0	?-+-?-	4150	18	0	564095	2456	2	2478	0.8058825052735626
Hospitalized	ENSG00000183833	CFAP91	3	119703022	Hospitalized.M4.MAF_0.1.perc	reference	0	0.8526	0.0068331	0.1244939	0.9562	0	?+-+-+	11965	99	0	583118	5580	4	5687	0.8019928659681032
Hospitalized	ENSG00000215343	ZNF705D	8	12104389	Hospitalized.M4.MAF_0.1.perc	reference	0	0.7715	-0.0089099	0.162254	0.9562	0	?-+?++	7383	7	2	513335	479	36	562	0.8471802375885771
Susceptibility	ENSG00000112658	SRF	6	43171269	Susceptibility.M4.MAF_0.1.perc	reference	0	0.6002	0.0072181	0.1312756	0.9562	0	-?++--	26319	65	0	589028	1497	1	1564	0.8014151626714185
Susceptibility	ENSG00000151364	KCTD14	11	78015715	Susceptibility.M4.MAF_0.1.perc	reference	49.9	0.09227	-0.0209975	0.3822506	0.9562	0.30204	+?+--+	25347	98	0	574658	1712	0	1810	0.014211660352151064
Severe	ENSG00000172482	AGXT	2	240868824	Severe.M4.MAF_1.perc	reference	27.6	0.2281	0.0101399	0.1847922	0.9562	0.049933	+--+++	4685	87	0	568730	10251	18	10374	0.980834910646555
Severe	ENSG00000044115	CTNNA1	5	138610967	Severe.M4.MAF_1.perc	reference	0	0.4204	0.0072954	0.1327518	0.9562	0	+-++++	4906	89	0	570620	12383	18	12508	0.7919757846416066
Severe	ENSG00000131059	BPIFA3	20	33217310	Severe.M4.MAF_1.perc	reference	0	0.4649	-0.0135634	0.2468512	0.9562	0	+-+--+	4579	22	0	566239	2733	5	2765	0.8445713798982106
Hospitalized	ENSG00000256980	KHDC1L	6	73223544	Hospitalized.M4.MAF_1.perc	reference	43.1	0.1341	-0.0229824	0.4186817	0.9562	0.3285798	?+---+	11144	31	0	578421	905	2	940	0.4532105461734771
Hospitalized	ENSG00000183665	TRMT12	8	124450820	Hospitalized.M4.MAF_1.perc	reference	2.2	0.3942	-0.0102168	0.1861762	0.9562	0.0081945	?--+-+	11242	62	0	569115	2708	2	2774	0.7937297198467921
Susceptibility	ENSG00000205903	ZNF316	7	6637318	Susceptibility.M4.MAF_1.perc	reference	0	0.875	-0.0116218	0.2115726	0.9562	0	-?+---	17624	23	0	450817	1168	0	1191	0.9211447590993924
Susceptibility	ENSG00000149948	HMGA2	12	65824460	Susceptibility.M4.MAF_1.perc	reference	30	0.2214	0.012423	0.2260839	0.9562	0.0781912	+?--+-	23857	163	2	573151	4620	2	4791	0.86640841450214
Susceptibility	ENSG00000162009	SSTR5	16	1078781	Susceptibility.M4.MAF_1.perc	reference	0	0.4637	-0.0031861	0.0580278	0.9562	0	+?--+-	25343	345	0	580406	7857	7	8216	0.8420202479219221
Susceptibility	ENSG00000108852	MPP2	17	43875357	Susceptibility.M4.MAF_1.perc	reference	26.9	0.2421	0.0088576	0.1613962	0.9562	0.0373005	+?+--+	26720	197	0	589982	4230	2	4431	0.8359204626528983
Severe	ENSG00000279395	OR5L1	11	55811367	Severe.M1.MAF_0.1.perc	reference	0	0.6748	0.0659395	1.2032935	0.9563	0	?+-???	1736	2	0	43779	18	0	20	0.9316012337732273
Hospitalized	ENSG00000197428	OR51D1	11	4637477	Hospitalized.M1.MAF_0.1.perc	reference	0	0.9667	0.0309625	0.564919	0.9563	0	?+----	8578	5	0	567833	292	0	297	0.9258614798304645
Susceptibility	ENSG00000182405	PGBD4	15	34102083	Susceptibility.M1.MAF_0.1.perc	reference	0	0.5878	0.0179743	0.3279921	0.9563	0	-?-+--	23985	12	0	573451	217	0	229	0.9092335036485236
Severe	ENSG00000082196	C1QTNF3	5	34017858	Severe.M1.MAF_1.perc	reference	22.7	0.2742	-0.0460753	0.8403882	0.9563	0.5885041	?--??+	3846	6	0	565933	341	0	347	0.9029108548872886
Severe	ENSG00000279395	OR5L1	11	55811367	Severe.M1.MAF_1.perc	reference	0	0.6748	0.0659395	1.2032935	0.9563	0	?+-???	1736	2	0	43779	18	0	20	0.9316012337732273
Hospitalized	ENSG00000197409	H3C4	6	26196784	Hospitalized.M1.MAF_1.perc	reference	0	0.728	0.0440477	0.8034485	0.9563	0	?+-??-	10090	5	0	564056	81	0	86	0.8274153132451715
Hospitalized	ENSG00000166265	CYYR1	21	26466209	Hospitalized.M1.MAF_1.perc	reference	0	0.9242	-0.0103505	0.1889522	0.9563	0	?-+---	10923	39	0	568409	2361	2	2404	0.8129583232838011
Severe	ENSG00000133226	SRRM1	1	24631716	Severe.M3.MAF_0.1.perc	reference	22.5	0.2759	-0.03402	0.6205048	0.9563	0.4607563	?-+?--	3997	8	0	567571	2147	0	2155	0.8418033528030527
Severe	ENSG00000279395	OR5L1	11	55811367	Severe.M3.MAF_0.1.perc	reference	0	0.6748	0.0659395	1.2032935	0.9563	0	?+-???	1736	2	0	43779	18	0	20	0.9316012337732273
Severe	ENSG00000139797	RNF113B	13	98175785	Severe.M3.MAF_0.1.perc	reference	0	0.9748	-0.049242	0.8982171	0.9563	0	?+---?	4079	2	0	556843	133	0	135	0.9589835682845095
Hospitalized	ENSG00000183615	FAM167B	1	32247222	Hospitalized.M3.MAF_0.1.perc	reference	40.2	0.1878	0.0443906	0.8094103	0.9563	0.8637693	?+-??-	8263	8	0	574187	296	0	304	0.8659652893808188
Hospitalized	ENSG00000058404	CAMK2B	7	44217150	Hospitalized.M3.MAF_0.1.perc	reference	0	0.665	-0.0207957	0.3796673	0.9563	0	?+----	10142	14	0	578510	438	1	454	0.7759569610420174
Hospitalized	ENSG00000241685	ARPC1A	7	99325898	Hospitalized.M3.MAF_0.1.perc	reference	0	0.8366	0.0222712	0.4068051	0.9563	0	?+--?-	7521	8	0	561724	527	0	535	0.9863199056975849
Hospitalized	ENSG00000078579	FGF20	8	16992181	Hospitalized.M3.MAF_0.1.perc	reference	0	0.9004	0.0236202	0.4306356	0.9563	0	?+----	9317	8	0	553759	426	0	434	0.6776030097489314
Hospitalized	ENSG00000111684	LPCAT3	12	6976185	Hospitalized.M3.MAF_0.1.perc	reference	0	0.8102	-0.020761	0.3787837	0.9563	0	?+--?-	9073	7	0	562311	608	0	615	0.8472899907653527
Hospitalized	ENSG00000128408	RIBC2	22	45413693	Hospitalized.M3.MAF_0.1.perc	reference	0	0.6269	-0.0182588	0.3331877	0.9563	0	-+--+-	11000	15	0	585584	572	1	589	0.7453655097340528
Susceptibility	ENSG00000117682	DHDDS	1	26432282	Susceptibility.M3.MAF_0.1.perc	reference	17.8	0.3015	-0.0165224	0.3015828	0.9563	0.0975181	-?-+--	23485	26	0	576838	592	0	618	0.6332253921080575
Susceptibility	ENSG00000182405	PGBD4	15	34102083	Susceptibility.M3.MAF_0.1.perc	reference	0	0.5878	0.0179743	0.3279921	0.9563	0	-?-+--	23985	12	0	573451	217	0	229	0.9092335036485236
Susceptibility	ENSG00000131899	LLGL1	17	18225635	Susceptibility.M3.MAF_0.1.perc	reference	48.5	0.1007	0.0181415	0.3308652	0.9563	0.2273941	-?-+--	26646	125	0	590246	2881	2	3010	0.8831572537261823
Susceptibility	ENSG00000108479	GALK1	17	75751594	Susceptibility.M3.MAF_0.1.perc	reference	0	0.8061	0.0103738	0.1894155	0.9563	0	-?++--	25315	32	0	587934	654	0	686	0.8323674353908744
Severe	ENSG00000206561	COLQ	3	15450133	Severe.M3.MAF_1.perc	reference	0	0.7949	-0.012433	0.2269727	0.9563	0	-++--+	4822	28	0	570320	3578	2	3610	0.5468381772824222
Severe	ENSG00000279395	OR5L1	11	55811367	Severe.M3.MAF_1.perc	reference	0	0.6748	0.0659395	1.2032935	0.9563	0	?+-???	1736	2	0	43779	18	0	20	0.9316012337732273
Hospitalized	ENSG00000183615	FAM167B	1	32247222	Hospitalized.M3.MAF_1.perc	reference	40.2	0.1878	0.0443906	0.8094103	0.9563	0.8637693	?+-??-	8263	8	0	574187	296	0	304	0.8659652893808188
Hospitalized	ENSG00000117000	RLF	1	40161387	Hospitalized.M3.MAF_1.perc	reference	0	0.9282	-0.0124005	0.2262903	0.9563	0	?+--?+	10783	30	0	567265	1634	0	1664	0.6441009050020711
Hospitalized	ENSG00000118965	WDR35	2	19910263	Hospitalized.M3.MAF_1.perc	reference	19.4	0.2911	-0.0092748	0.1693533	0.9563	0.0335042	?---++	11790	116	0	582687	7578	3	7700	0.8428398962764503
Hospitalized	ENSG00000170122	FOXD4	9	116231	Hospitalized.M3.MAF_1.perc	reference	14.1	0.3246	-0.0221039	0.4034099	0.9563	0.1328396	?---+-	10314	18	0	567774	472	3	496	0.914052832317696
Hospitalized	ENSG00000198681	MAGEA1	23	153179284	Hospitalized.M3.MAF_1.perc	reference	0	0.9251	0.0273962	0.4997279	0.9563	0	?+?---	9458	4	2	513877	30	10	58	0.7298796302033932
Susceptibility	ENSG00000153815	CMIP	16	81444808	Susceptibility.M3.MAF_1.perc	reference	26.1	0.2475	-0.0158262	0.2885481	0.9563	0.1231872	-?+-++	26480	90	0	580448	1766	1	1858	0.9506125040185835
Severe	ENSG00000073756	PTGS2	1	186671791	Severe.M4.MAF_0.1.perc	reference	0	0.4978	0.0246576	0.4495798	0.9563	0	?-++?+	4226	8	0	564391	1519	1	1529	0.9254592441693925
Severe	ENSG00000143702	CEP170	1	243124428	Severe.M4.MAF_0.1.perc	reference	0	0.8461	-0.0080517	0.1470238	0.9563	0	?-++--	4315	63	0	567132	9073	2	9140	0.8312244060777019
Severe	ENSG00000239306	RBM14	11	66616626	Severe.M4.MAF_0.1.perc	reference	0	0.9143	0.0102241	0.1864098	0.9563	0	++-+--	4295	25	0	564011	4064	1	4091	0.8100920604309416
Severe	ENSG00000089127	OAS1	12	112905856	Severe.M4.MAF_0.1.perc	reference	11.5	0.3418	-0.0169129	0.308925	0.9563	0.0914738	--+++-	4759	27	0	569982	3776	3	3809	0.7178348334957181
Susceptibility	ENSG00000144891	AGTR1	3	148697784	Susceptibility.M4.MAF_0.1.perc	reference	0	0.618	0.005533	0.1009807	0.9563	0	+?----	25254	111	0	574293	2647	3	2764	0.7615717270115014
Susceptibility	ENSG00000165138	ANKS6	9	98731329	Susceptibility.M4.MAF_0.1.perc	reference	40.4	0.1519	-0.0091231	0.1663486	0.9563	0.0516087	-?-++-	27340	259	0	591878	5927	3	6192	0.7839450638865444
Severe	ENSG00000166068	SPRED1	15	38252836	Severe.M4.MAF_1.perc	reference	22.9	0.2617	0.0183574	0.3346725	0.9563	0.1574947	++--+-	4318	41	0	564140	3929	7	3984	0.7786113872830014
Hospitalized	ENSG00000092199	HNRNPC	14	21209136	Hospitalized.M4.MAF_1.perc	reference	0	0.5119	-0.0135704	0.2474773	0.9563	0	?--+?-	10491	20	0	576179	1395	0	1415	0.8051113918695465
Susceptibility	ENSG00000111224	PARP11	12	3791047	Susceptibility.M4.MAF_1.perc	reference	0	0.4317	-0.0070266	0.1282704	0.9563	0	+?-+-+	26371	69	0	587301	1654	1	1725	0.9110099941967833
Susceptibility	ENSG00000130299	GTPBP3	19	17334920	Susceptibility.M4.MAF_1.perc	reference	7.1	0.3665	-0.0049153	0.0896892	0.9563	0.003918	-?++-+	27126	195	0	591861	4211	4	4414	0.8070094412491152
Severe	ENSG00000156427	FGF18	5	171419647	Severe.M1.MAF_0.1.perc	reference	0	1	-1.002527	18.3574437	0.9564	0	?-????	320	0	0	107578	2	0	2	0.812640717924557
Severe	ENSG00000151224	MAT1A	10	80271820	Severe.M1.MAF_0.1.perc	reference	0	0.9896	-0.0781791	1.4293122	0.9564	0	?--??-	3310	1	0	559827	70	0	71	0.7982593623306348
Severe	ENSG00000105223	PLD3	19	40348456	Severe.M1.MAF_0.1.perc	reference	0	0.5745	-0.060486	1.1053648	0.9564	0	?-++?-	2289	1	0	562684	88	0	89	0.8914882465805949
Hospitalized	ENSG00000145777	TSLP	5	111070062	Hospitalized.M1.MAF_0.1.perc	reference	0	0.7472	0.0409117	0.747851	0.9564	0	?--?+?	7724	3	0	545041	124	0	127	0.8718282361205295
Susceptibility	ENSG00000138078	PREPL	2	44316281	Susceptibility.M1.MAF_0.1.perc	reference	14.9	0.3194	-0.0200102	0.3657647	0.9564	0.1441961	-?+-+-	26479	30	0	588659	614	0	644	0.8998463791335399
Susceptibility	ENSG00000177994	C2orf73	2	54330034	Susceptibility.M1.MAF_0.1.perc	reference	0	0.4402	0.0093656	0.1714914	0.9564	0	+?+--+	24531	33	0	584835	779	0	812	0.8351443175908992
Susceptibility	ENSG00000124920	MYRF	11	61752636	Susceptibility.M1.MAF_0.1.perc	reference	18.2	0.2996	0.0196402	0.3591485	0.9564	0.1319365	+?---?	23343	22	0	573241	596	0	618	0.7569405641688897
Severe	ENSG00000156427	FGF18	5	171419647	Severe.M1.MAF_1.perc	reference	0	1	-1.002527	18.3574437	0.9564	0	?-????	320	0	0	107578	2	0	2	0.812640717924557
Severe	ENSG00000151224	MAT1A	10	80271820	Severe.M1.MAF_1.perc	reference	0	0.9896	-0.0781791	1.4293122	0.9564	0	?--??-	3310	1	0	559827	70	0	71	0.7982593623306348
Severe	ENSG00000188385	JAKMIP3	10	132036336	Severe.M1.MAF_1.perc	reference	15.6	0.3153	0.0468521	0.8565386	0.9564	0.8411	?--+-+	4391	6	0	567583	1125	0	1131	0.4120383526694182
Severe	ENSG00000105223	PLD3	19	40348456	Severe.M1.MAF_1.perc	reference	0	0.5745	-0.060486	1.1053648	0.9564	0	?-++?-	2289	1	0	562684	88	0	89	0.8914882465805949
Hospitalized	ENSG00000163568	AIM2	1	159062484	Hospitalized.M1.MAF_1.perc	reference	0	0.8411	-0.0078637	0.1437232	0.9564	0	?+-++-	9649	57	0	579359	4603	5	4670	0.8759709939727742
Hospitalized	ENSG00000145777	TSLP	5	111070062	Hospitalized.M1.MAF_1.perc	reference	0	0.7472	0.0409117	0.747851	0.9564	0	?--?+?	7724	3	0	545041	124	0	127	0.8718282361205295
Hospitalized	ENSG00000165458	INPPL1	11	72223701	Hospitalized.M1.MAF_1.perc	reference	0	0.6278	-0.0128068	0.2341832	0.9564	0	?-+---	8460	20	0	580291	1660	1	1682	0.7791136698074113
Severe	ENSG00000196228	SULT1C3	2	108239971	Severe.M3.MAF_0.1.perc	reference	0	0.9866	-0.0192398	0.3521278	0.9564	0	?+----	2603	4	0	566102	884	0	888	0.7423675882332583
Severe	ENSG00000115419	GLS	2	190880821	Severe.M3.MAF_0.1.perc	reference	0	0.5034	0.0327782	0.5990677	0.9564	0	?--?+-	2085	3	0	550951	580	0	583	0.86861108619440075
Severe	ENSG00000166278	C2	6	31897785	Severe.M3.MAF_0.1.perc	reference	0	0.7221	0.0326834	0.5978462	0.9564	0	?+-?--	3794	4	0	563391	437	0	441	0.8868991581829254
Severe	ENSG00000243927	MRPS6	21	34073224	Severe.M3.MAF_0.1.perc	reference	0	0.9777	0.0604699	1.1056147	0.9564	0	?+-?--	2224	0	0	563472	99	0	99	0.9101192963476348
Hospitalized	ENSG00000141933	TPGS1	19	507497	Hospitalized.M3.MAF_0.1.perc	reference	0	0.8903	0.0285949	0.523384	0.9564	0	?+--?-	6864	5	0	562361	324	0	329	0.8033835795159506
Hospitalized	ENSG00000067445	TRO	23	54920462	Hospitalized.M3.MAF_0.1.perc	reference	0	0.9624	-0.0286692	0.5241769	0.9564	0	?+----	7700	0	5	521590	58	74	216	0.9973280815036075
Susceptibility	ENSG00000159733	ZFYVE28	4	2269582	Susceptibility.M3.MAF_0.1.perc	reference	4.5	0.381	-0.0066024	0.1208604	0.9564	0.0085578	-?+-+-	26163	144	0	577415	3131	1	3277	0.045890067955601764
Susceptibility	ENSG00000111711	GOLT1B	12	21501781	Susceptibility.M3.MAF_0.1.perc	reference	0	0.6287	0.0187597	0.3427903	0.9564	0	-?-+-?	23224	7	0	570808	172	0	179	0.8283892882896493
Susceptibility	ENSG00000125122	LRRC29	16	67207139	Susceptibility.M3.MAF_0.1.perc	reference	0	0.687	0.0202096	0.369764	0.9564	0	-?-+?-	23311	7	0	582366	180	0	187	0.8079668083794475
Susceptibility	ENSG00000131470	PSMC3IP	17	42572310	Susceptibility.M3.MAF_0.1.perc	reference	22.7	0.2698	0.0201708	0.3691357	0.9564	0.1764254	+?-+--	26311	23	0	588910	617	0	640	0.897790564080974
Severe	ENSG00000115419	GLS	2	190880821	Severe.M3.MAF_1.perc	reference	0	0.5034	0.0327782	0.5990677	0.9564	0	?--?+-	2085	3	0	550951	580	0	583	0.86861108619440075
Severe	ENSG00000243927	MRPS6	21	34073224	Severe.M3.MAF_1.perc	reference	0	0.9777	0.0604699	1.1056147	0.9564	0	?+-?--	2224	0	0	563472	99	0	99	0.9101192963476348
Hospitalized	ENSG00000140718	FTO	16	53701692	Hospitalized.M3.MAF_1.perc	reference	26.9	0.2421	-0.0221026	0.4039044	0.9564	0.2467116	?-+--+	11896	41	0	571331	2020	1	2063	0.7331863945847048
Susceptibility	ENSG00000144199	FAHD2B	2	97083583	Susceptibility.M3.MAF_1.perc	reference	34.5	0.1777	-0.0111435	0.2036571	0.9564	0.0815785	--+++-	26566	236	1	595735	5832	5	6080	0.9430449723030458
Susceptibility	ENSG00000111711	GOLT1B	12	21501781	Susceptibility.M3.MAF_1.perc	reference	0	0.6287	0.0187597	0.3427903	0.9564	0	-?-+-?	23224	7	0	570808	172	0	179	0.8283892882896493
Hospitalized	ENSG00000236637	IFNA4	9	21186694	Hospitalized.M4.MAF_0.1.perc	reference	0	0.7256	0.0124334	0.2271616	0.9564	0	?-+--+	9964	28	0	568541	1544	1	1574	0.894667924796852
Susceptibility	ENSG00000174928	C3orf33	3	155762617	Susceptibility.M4.MAF_0.1.perc	reference	70.6	0.008665	0.0271607	0.4968544	0.9564	0.7383773	-?+++-	25455	83	0	575772	1789	2	1876	0.9023054182066523
Susceptibility	ENSG00000121690	DEPDC7	11	33015876	Susceptibility.M4.MAF_0.1.perc	reference	0	0.8215	-0.0057495	0.1050811	0.9564	0	+?-++-	27027	110	0	591479	2323	5	2443	0.8380611285003636
Severe	ENSG00000157703	SVOPL	7	138594285	Severe.M4.MAF_1.perc	reference	0	0.7778	0.0061041	0.111565	0.9564	0	-+-+++	5048	131	0	570761	16519	28	16706	0.9424341620502936
Severe	ENSG00000106819	ASPN	9	92456205	Severe.M4.MAF_1.perc	reference	0	0.6325	-0.0048298	0.0884376	0.9564	0	-----+	5043	71	43	570753	5900	171	6399	0.7875651505028397
Severe	ENSG00000141179	PCTP	17	55751051	Severe.M4.MAF_1.perc	reference	0	0.9254	0.0062734	0.1147197	0.9564	0	-+----	4682	106	1	566193	17873	53	18087	0.5044138138542926
Susceptibility	ENSG00000162736	NCSTN	1	160343316	Susceptibility.M4.MAF_1.perc	reference	0	0.9264	0.0032035	0.0585995	0.9564	0	-?+-+-	26492	335	1	587780	8060	14	8425	0.8823071457607694
Susceptibility	ENSG00000177462	OR2T8	1	247920252	Susceptibility.M4.MAF_1.perc	reference	1.6	0.3974	0.0026942	0.0492751	0.9564	6.637e-4	+?---+	24391	586	1	577985	13807	48	14491	0.7878107056693695
Susceptibility	ENSG00000145428	RNF175	4	153710160	Susceptibility.M4.MAF_1.perc	reference	0	0.7922	0.0028444	0.0520111	0.9564	0	+?+-+-	26529	416	1	580636	10301	12	10743	0.8873546156365719
Susceptibility	ENSG00000185015	CA13	8	85220587	Susceptibility.M4.MAF_1.perc	reference	0	0.5949	0.0054112	0.0989534	0.9564	0	-?+---	26630	126	0	590857	2682	3	2814	0.8268812015379021
Susceptibility	ENSG00000172818	OVOL1	11	65787063	Susceptibility.M4.MAF_1.perc	reference	0	0.439	0.0065981	0.1206936	0.9564	0	-?+++-	26578	80	0	589971	1679	0	1759	0.23085822653171992
Susceptibility	ENSG00000105251	SHD	19	4279266	Susceptibility.M4.MAF_1.perc	reference	0	0.869	0.0028443	0.0520572	0.9564	0	+?+---	27185	405	2	589412	10140	23	10595	0.9400805176275301
Severe	ENSG00000166046	TCP11L2	12	106301929	Severe.M1.MAF_0.1.perc	reference	0	0.9012	0.0267096	0.4891139	0.9565	0	?-+?+-	3775	5	0	566763	594	0	599	0.8170027198408207
Hospitalized	ENSG00000261456	TUBB8	10	46888	Hospitalized.M1.MAF_0.1.perc	reference	0	0.8147	0.0212657	0.3898358	0.9565	0	?-+--+	7745	10	0	568022	474	0	484	0.8386540687692704
Susceptibility	ENSG00000136861	CDK5RAP2	9	120388869	Susceptibility.M1.MAF_0.1.perc	reference	0	0.4745	0.0088309	0.1620373	0.9565	0	-?+-++	26866	46	0	589870	999	0	1045	0.8621913631599469
Susceptibility	ENSG00000166181	API5	11	43311963	Susceptibility.M1.MAF_0.1.perc	reference	20.4	0.2873	0.0331765	0.6079353	0.9565	0.3768785	??-++-	20705	7	0	539878	192	0	199	0.888322605164179
Severe	ENSG00000160781	PAQR6	1	156243320	Severe.M1.MAF_1.perc	reference	0	0.8579	-0.0308002	0.5642	0.9565	0	?-+??-	4102	4	0	563457	512	0	516	0.8006559258211154
Severe	ENSG00000118407	FILIP1	6	75291859	Severe.M1.MAF_1.perc	reference	0	0.9895	-0.023643	0.4336465	0.9565	0	?+--?-	4268	5	0	567635	677	0	682	0.7675435382977209
Severe	ENSG00000188171	ZNF626	19	20619939	Severe.M1.MAF_1.perc	reference	0	0.9449	-0.008808	0.1615576	0.9565	0	--+-++	4833	30	0	570038	2535	1	2567	0.8531371926477247
Severe	ENSG00000105220	GPI	19	34359480	Severe.M1.MAF_1.perc	reference	7.1	0.3576	0.0462275	0.8482066	0.9565	0.2538162	?-+?+-	2256	1	0	562556	234	0	235	0.7741350758663769
Hospitalized	ENSG00000161896	IP6K3	6	33721662	Hospitalized.M1.MAF_1.perc	reference	0	0.9321	0.0130919	0.2397849	0.9565	0	?+-++-	10922	23	0	570872	1512	1	1537	0.010274486934000761
Hospitalized	ENSG00000173482	PTPRM	18	7566782	Hospitalized.M1.MAF_1.perc	reference	0	0.998	-0.0244164	0.4476987	0.9565	0	?--+--	7947	11	0	576315	338	1	351	0.7925465095773657
Severe	ENSG00000169429	CXCL8	4	73740541	Severe.M3.MAF_0.1.perc	reference	0	0.9206	0.0539341	0.987999	0.9565	0	?+-?--	2236	1	0	564670	139	0	140	0.9442489164452816
Hospitalized	ENSG00000064989	CALCRL	2	187341964	Hospitalized.M3.MAF_0.1.perc	reference	45.6	0.1181	-0.0429698	0.7877891	0.9565	1.2318276	?++---	7578	11	0	564310	506	0	517	0.9538971587396611
Susceptibility	ENSG00000177943	MAMDC4	9	136850943	Susceptibility.M3.MAF_0.1.perc	reference	0	0.5135	0.0039392	0.0722557	0.9565	0	---+-+	27803	219	1	596159	4748	3	4975	0.780286580089454
Susceptibility	ENSG00000182685	BRICD5	16	2209253	Susceptibility.M3.MAF_1.perc	reference	0	0.7151	-0.0034168	0.062638	0.9565	0	+?---+	26983	278	1	591299	6571	12	6875	0.6425227903792461
Susceptibility	ENSG00000136436	CALCOCO2	17	48831018	Susceptibility.M3.MAF_1.perc	reference	4.9	0.3791	-0.0115556	0.2117462	0.9565	0.0148125	-?+--+	25653	30	0	589529	608	2	642	0.869425426505843
Severe	ENSG00000221938	OR2A14	7	144123176	Severe.M4.MAF_0.1.perc	reference	0	0.6297	-0.0170426	0.3125733	0.9565	0	?-+?-+	4395	11	0	568030	2015	0	2026	0.8771799861539857
Severe	ENSG00000133874	RNF122	8	33547754	Severe.M4.MAF_0.1.perc	reference	0	0.4502	0.0200333	0.3671222	0.9565	0	?-+?--	4073	8	0	565703	977	0	985	0.7538892830340447
Hospitalized	ENSG00000119203	CPSF3	2	9423651	Hospitalized.M4.MAF_0.1.perc	reference	11.6	0.3398	-0.0164809	0.3022383	0.9565	0.0837439	?+--+-	11986	42	0	583217	2262	0	2304	0.7764457295385322
Hospitalized	ENSG00000107815	TWNK	10	100987367	Hospitalized.M4.MAF_0.1.perc	reference	0	0.8577	-0.0078579	0.1440933	0.9565	0	?+-+--	11259	72	0	578574	4636	3	4714	0.8904170924221034
Hospitalized	ENSG00000132744	ACY3	11	67642555	Hospitalized.M4.MAF_0.1.perc	reference	9	0.3548	-0.0134157	0.2459954	0.9565	0.0481408	?-+++-	11927	56	0	583124	3155	3	3217	0.7839437869422413
Hospitalized	ENSG00000183283	DAZAP2	12	51238724	Hospitalized.M4.MAF_0.1.perc	reference	0	0.8924	-0.0151307	0.2772283	0.9565	0	?-++-+	11485	23	0	568771	1177	0	1200	0.9701895973840231
Hospitalized	ENSG00000101349	PAK5	20	9537370	Hospitalized.M4.MAF_0.1.perc	reference	0	0.9117	-0.0090921	0.1667994	0.9565	0	?-++-+	10506	58	0	564757	2878	0	2936	0.793556554094335
Susceptibility	ENSG00000077232	DNAJC10	2	182716255	Susceptibility.M4.MAF_0.1.perc	reference	0	0.5498	0.0039671	0.0727774	0.9565	0	-?++--	27340	223	0	591878	4972	3	5201	0.9958348730136781
Susceptibility	ENSG00000076248	UNG	12	109097597	Susceptibility.M4.MAF_0.1.perc	reference	0	0.4637	0.0056885	0.1043745	0.9565	0	+?-+--	26519	104	0	587328	2371	0	2475	0.9405229215449127
Susceptibility	ENSG00000141682	PMAIP1	18	59899996	Susceptibility.M4.MAF_0.1.perc	reference	26.9	0.2425	0.0180142	0.3303507	0.9565	0.147888	+?+---	23472	32	0	568687	732	0	764	0.6917625983106126
Susceptibility	ENSG00000068903	SIRT2	19	38878555	Susceptibility.M4.MAF_0.1.perc	reference	0	0.6695	0.0047633	0.0873632	0.9565	0	+?-+--	27126	153	0	591861	3585	0	3738	0.8922270347087582
Severe	ENSG00000066739	ATG2B	14	96279195	Severe.M4.MAF_1.perc	reference	0	0.9925	0.0049088	0.0899857	0.9565	0	+-+--+	4906	190	1	570620	26047	46	26331	0.7788645416687883
Hospitalized	ENSG00000261371	PECAM1	17	64319415	Hospitalized.M4.MAF_1.perc	reference	0	0.9458	-0.0059903	0.1097718	0.9565	0	?----?	4017	143	49	4618	381	133	888	0.8277271243551624
Susceptibility	ENSG00000179046	TRIML2	4	188091273	Susceptibility.M4.MAF_1.perc	reference	0	0.7348	-0.0042648	0.0781044	0.9565	0	+?+-+-	26424	191	0	587497	4122	7	4327	0.9177661552258117
Susceptibility	ENSG00000134970	TMED7	5	115613210	Susceptibility.M4.MAF_1.perc	reference	0	0.7658	-0.0093207	0.1710025	0.9565	0	+?-+--	24868	37	1	572845	853	2	896	0.8489655632681198
Susceptibility	ENSG00000102837	OLFM4	13	53028813	Susceptibility.M4.MAF_1.perc	reference	22.5	0.2714	0.010437	0.1914255	0.9565	0.0487606	+?+-+-	26280	133	0	587025	3025	0	3158	0.8579609279259756
Severe	ENSG00000163462	TRIM46	1	155173787	Severe.M1.MAF_0.1.perc	reference	0	0.6914	-0.042991	0.7907973	0.9566	0	?-+-?-	2213	2	0	563630	224	0	226	0.9999999999999999
Severe	ENSG00000135624	CCT7	2	73233420	Severe.M1.MAF_0.1.perc	reference	0	0.9964	-0.0963688	1.7687749	0.9566	0	?--??-	3052	1	0	551119	71	0	72	0.8864227994003198
Severe	ENSG00000103671	TRIP4	15	64387748	Severe.M1.MAF_0.1.perc	reference	0	0.9425	-0.0400438	0.7359072	0.9566	0	?+----	2643	2	0	563725	284	0	286	0.8776288234516102
Severe	ENSG00000275004	ZNF280B	22	22484421	Severe.M1.MAF_0.1.perc	reference	0	0.9982	-0.0804805	1.4784443	0.9566	0	?+--?-	1873	0	0	561553	99	0	99	0.8330881519452165
Hospitalized	ENSG00000090263	MRPS33	7	141002610	Hospitalized.M1.MAF_0.1.perc	reference	43.4	0.1711	0.0706715	1.2997321	0.9566	2.2757511	?+-?+?	6660	2	0	551580	96	0	98	0.9302602842582601
Susceptibility	ENSG00000160094	ZNF362	1	33256492	Susceptibility.M1.MAF_0.1.perc	reference	0	1	0.0573868	1.0544637	0.9566	0	??+???	19646	1	0	529919	26	0	27	0.8951879260999198
Susceptibility	ENSG00000174928	C3orf33	3	155762617	Susceptibility.M1.MAF_0.1.perc	reference	38.8	0.1788	-0.0397969	0.7309778	0.9566	0.8777576	-?--+?	22987	14	0	564912	327	0	341	0.9023054182066523
Susceptibility	ENSG00000100078	PLA2G3	22	31134807	Susceptibility.M1.MAF_0.1.perc	reference	6.7	0.3597	0.0150991	0.2776478	0.9566	0.0419758	+?-+-?	22402	20	0	570983	502	0	522	0.8390982382739831
Severe	ENSG00000163462	TRIM46	1	155173787	Severe.M1.MAF_1.perc	reference	0	0.6914	-0.042991	0.7907973	0.9566	0	?-+-?-	2213	2	0	563630	224	0	226	0.9999999999999999
Severe	ENSG00000135624	CCT7	2	73233420	Severe.M1.MAF_1.perc	reference	0	0.9964	-0.0963688	1.7687749	0.9566	0	?--??-	3052	1	0	551119	71	0	72	0.8864227994003198
Severe	ENSG00000275004	ZNF280B	22	22484421	Severe.M1.MAF_1.perc	reference	0	0.9982	-0.0804805	1.4784443	0.9566	0	?+--?-	1873	0	0	561553	99	0	99	0.8330881519452165
Hospitalized	ENSG00000023902	PLEKHO1	1	150149183	Hospitalized.M1.MAF_1.perc	reference	0	0.9998	-0.0390534	0.7181234	0.9566	0	?---?-	6723	13	0	561719	176	0	189	0.9062956141459272
Hospitalized	ENSG00000090263	MRPS33	7	141002610	Hospitalized.M1.MAF_1.perc	reference	43.4	0.1711	0.0706715	1.2997321	0.9566	2.2757511	?+-?+?	6660	2	0	551580	96	0	98	0.9302602842582601
Hospitalized	ENSG00000128989	ARPP19	15	52547045	Hospitalized.M1.MAF_1.perc	reference	0	0.9168	-0.0430402	0.7912441	0.9566	0	?+-?--	8543	3	0	562451	82	0	85	0.9217719520173238
Hospitalized	ENSG00000103647	CORO2B	15	68578993	Hospitalized.M1.MAF_1.perc	reference	15.1	0.3166	0.0251596	0.4619496	0.9566	0.2041757	?---?+	5847	21	0	560479	2079	0	2100	0.9206098714480427
Hospitalized	ENSG00000074755	ZZEF1	17	4004445	Hospitalized.M1.MAF_1.perc	reference	0	0.9718	0.0198857	0.3652263	0.9566	0	?-+++-	10664	23	0	579455	456	1	481	0.985927042715248
Susceptibility	ENSG00000160094	ZNF362	1	33256492	Susceptibility.M1.MAF_1.perc	reference	0	1	0.0573868	1.0544637	0.9566	0	??+???	19646	1	0	529919	26	0	27	0.8951879260999198
Susceptibility	ENSG00000174928	C3orf33	3	155762617	Susceptibility.M1.MAF_1.perc	reference	38.8	0.1788	-0.0397969	0.7309778	0.9566	0.8777576	-?--+?	22987	14	0	564912	327	0	341	0.9023054182066523
Susceptibility	ENSG00000121417	ZNF211	19	57630395	Susceptibility.M1.MAF_1.perc	reference	37.1	0.1741	-0.0189178	0.3475435	0.9566	0.2159298	+?++--	25475	285	1	590751	6582	17	6903	0.8974301981854163
Severe	ENSG00000078070	MCCC1	3	183015218	Severe.M3.MAF_0.1.perc	reference	56.7	0.05539	0.020766	0.3815104	0.9566	0.3175221	?----+	4353	12	0	567970	2214	1	2228	0.9037754669229168
Severe	ENSG00000177238	TRIM72	16	31214091	Severe.M3.MAF_0.1.perc	reference	0	0.9614	0.0190714	0.3506186	0.9566	0	-+----	4235	17	0	563809	1353	0	1370	0.758191080838482
Severe	ENSG00000125508	SRMS	20	63540810	Severe.M3.MAF_0.1.perc	reference	0	0.9549	-0.0146378	0.2691075	0.9566	0	+---+-	4766	18	0	569180	2168	0	2186	0.9637960320696968
Hospitalized	ENSG00000156026	MCU	10	72692131	Hospitalized.M3.MAF_0.1.perc	reference	0	0.7565	-0.0191453	0.3516403	0.9566	0	?-+---	9636	9	0	578143	611	0	620	0.9797634022935711
Hospitalized	ENSG00000102595	UGGT2	13	95801580	Hospitalized.M3.MAF_0.1.perc	reference	0	0.6033	0.0069973	0.1286176	0.9566	0	?+-+--	11872	95	0	582595	4920	1	5017	0.8007190582159693
Hospitalized	ENSG00000187733	AMY1C	1	103750406	Hospitalized.M3.MAF_1.perc	reference	0	0.9647	-0.0275232	0.505496	0.9566	0	?+--?-	8677	4	0	568173	181	2	189	0.8263793204023904
Hospitalized	ENSG00000137261	KIAA0319	6	24544104	Hospitalized.M3.MAF_1.perc	reference	3.4	0.3948	-0.0110181	0.2022788	0.9566	0.0177163	--+-+-	11435	54	0	586326	2725	1	2781	0.8557747925127253
Hospitalized	ENSG00000135677	GNS	12	64713445	Hospitalized.M3.MAF_1.perc	reference	0	0.9066	0.0138072	0.2534531	0.9566	0	?-+---	10035	20	0	569283	1284	0	1304	0.7969220140284182
Susceptibility	ENSG00000138190	EXOC6	10	92826831	Susceptibility.M3.MAF_1.perc	reference	17.6	0.3024	0.0119674	0.2200325	0.9566	0.0596974	+?--+-	26974	100	0	588657	2589	1	2691	0.8062688455779051
Severe	ENSG00000069424	KCNAB2	1	5990927	Severe.M4.MAF_0.1.perc	reference	20.5	0.2839	0.0253052	0.4651747	0.9566	0.2794306	?-+-+-	4142	23	0	566225	3930	0	3953	0.7461182432725371
Severe	ENSG00000169744	LDB2	4	16501541	Severe.M4.MAF_0.1.perc	reference	0	0.8889	0.0141197	0.2594908	0.9566	0	?+-+?-	4104	14	0	566185	2203	0	2217	0.6926708082197988
Severe	ENSG00000204540	PSORS1C1	6	31114750	Severe.M4.MAF_0.1.perc	reference	0	0.6651	-0.0268895	0.4938375	0.9566	0	?-+?--	4001	5	0	565926	643	1	650	0.8802100813930409
Severe	ENSG00000105963	ADAP1	7	897900	Severe.M4.MAF_0.1.perc	reference	0	0.9745	0.0136975	0.2514767	0.9566	0	-+--?-	4344	19	0	566293	3297	4	3324	0.8800231368117085
Hospitalized	ENSG00000169026	SLC49A3	4	681829	Hospitalized.M4.MAF_0.1.perc	reference	0	0.7981	-0.0061407	0.1127141	0.9566	0	--+-++	12124	117	0	588130	6644	4	6769	0.8480684161433276
Hospitalized	ENSG00000188155	KRTAP10-6	21	44591268	Hospitalized.M4.MAF_0.1.perc	reference	36.5	0.1635	-0.018858	0.346751	0.9566	0.2220071	-+-++-	11843	56	1	575215	3145	5	3213	0.7958868523162479
Susceptibility	ENSG00000168159	RNF187	1	228487382	Susceptibility.M4.MAF_0.1.perc	reference	0	0.9756	-0.0095769	0.1759356	0.9566	0	-?+--+	24486	37	0	584709	836	1	875	0.7728305379465105
Susceptibility	ENSG00000120889	TNFRSF10B	8	23020133	Susceptibility.M4.MAF_0.1.perc	reference	0	0.9317	0.0052309	0.0960608	0.9566	0	+?-+++	27116	131	0	591846	3015	1	3148	0.7556169594239
Susceptibility	ENSG00000148688	RPP30	10	90871952	Susceptibility.M4.MAF_0.1.perc	reference	32.6	0.2042	0.0140676	0.2585018	0.9566	0.1112522	-?-+++	26972	66	0	589395	1662	0	1728	0.5738299528001813
Susceptibility	ENSG00000069974	RAB27A	15	55202966	Susceptibility.M4.MAF_0.1.perc	reference	0	0.9379	-0.0053874	0.0989544	0.9566	0	+?---+	25895	114	0	576554	2788	0	2902	0.8580185753828107
Severe	ENSG00000197965	MPZL1	1	167721192	Severe.M4.MAF_1.perc	reference	32.7	0.2159	-0.0321769	0.5911038	0.9566	0.4726246	?-++?+	4040	13	0	562791	1943	2	1960	0.7663391268274251
Severe	ENSG00000249709	ZNF564	19	12525373	Severe.M4.MAF_1.perc	reference	33.8	0.1824	0.0248373	0.456613	0.9566	0.3919256	--+-+-	4704	19	0	569693	2236	2	2259	0.9192177871990868
Hospitalized	ENSG00000138759	FRAS1	4	78057323	Hospitalized.M4.MAF_1.perc	reference	0	0.5997	-0.0021649	0.039781	0.9566	0	-+---+	12184	1047	1	588228	58089	78	59294	0.9440238202188538
Hospitalized	ENSG00000079691	CARMIL1	6	25279078	Hospitalized.M4.MAF_1.perc	reference	0	0.8007	-0.0041022	0.075445	0.9566	0	--+--+	11731	278	0	586613	14613	10	14911	0.9069078259571854
Hospitalized	ENSG00000130675	MNX1	7	156994051	Hospitalized.M4.MAF_1.perc	reference	0	0.7114	-0.0092095	0.1693381	0.9566	0	?+-+-+	11424	56	0	578943	2796	2	2856	0.7580514024172641
Hospitalized	ENSG00000187510	PLEKHG7	12	92702843	Hospitalized.M4.MAF_1.perc	reference	22.4	0.2719	-0.0097326	0.1786519	0.9566	0.0363389	?+----	10977	92	1	582049	3667	7	3775	0.8014421617445942
Hospitalized	ENSG00000125534	PPDPF	20	63520765	Hospitalized.M4.MAF_1.perc	reference	0	0.7556	0.009357	0.172074	0.9566	0	?+-++-	10955	48	0	579312	2938	0	2986	0.8064840926603558
Susceptibility	ENSG00000185338	SOCS1	16	11254408	Susceptibility.M4.MAF_1.perc	reference	4.2	0.383	-0.0083426	0.15323	0.9566	0.0086742	-?+++-	24161	69	0	574435	1506	2	1579	0.8680322043658524
Hospitalized	ENSG00000143158	MPC2	1	167916675	Hospitalized.M1.MAF_0.1.perc	reference	0	0.6834	-0.0437217	0.8047254	0.9567	0	?-??+-	5966	1	0	541129	110	0	111	0.884242969482909
Hospitalized	ENSG00000111859	NEDD9	6	11183298	Hospitalized.M1.MAF_0.1.perc	reference	0	0.9954	-0.0397366	0.7318495	0.9567	0	?+-+--	6632	7	0	560797	124	0	131	0.8465449032419865
Susceptibility	ENSG00000162552	WNT4	1	22117313	Susceptibility.M1.MAF_0.1.perc	reference	0	0.9779	-0.0316266	0.5824453	0.9567	0	-?+-+?	21388	4	0	547755	75	0	79	0.9352544677485727
Susceptibility	ENSG00000099326	MZF1	19	58561931	Susceptibility.M1.MAF_0.1.perc	reference	17.7	0.3019	0.0186711	0.3441664	0.9567	0.1352197	+?+---	26971	29	0	589395	577	1	608	0.8225895931586193
Susceptibility	ENSG00000258366	RTEL1	20	63657810	Susceptibility.M1.MAF_0.1.perc	reference	21.9	0.2748	0.0293492	0.5404267	0.9567	0.3900575	-?-+--	25118	19	0	577766	498	0	517	0.883162941578235
Hospitalized	ENSG00000143158	MPC2	1	167916675	Hospitalized.M1.MAF_1.perc	reference	0	0.6834	-0.0437217	0.8047254	0.9567	0	?-??+-	5966	1	0	541129	110	0	111	0.884242969482909
Hospitalized	ENSG00000111859	NEDD9	6	11183298	Hospitalized.M1.MAF_1.perc	reference	0	0.9954	-0.0397366	0.7318495	0.9567	0	?+-+--	6632	7	0	560797	124	0	131	0.8465449032419865
Hospitalized	ENSG00000141664	ZCCHC2	18	62523025	Hospitalized.M1.MAF_1.perc	reference	0	0.9408	-0.038344	0.7055442	0.9567	0	?+--??	6562	4	0	554848	174	0	178	0.7521004340162558
Susceptibility	ENSG00000163909	HEYL	1	39623435	Susceptibility.M1.MAF_1.perc	reference	0	0.5346	-0.0091845	0.1690444	0.9567	0	-?+-+?	25646	42	0	574601	921	0	963	0.9019136276220563
Susceptibility	ENSG00000088035	ALG6	1	63367575	Susceptibility.M1.MAF_1.perc	reference	29.1	0.2439	0.0261592	0.4813053	0.9567	0.2447419	+?-+??	23347	9	0	581555	251	0	260	0.8415959781433123
Susceptibility	ENSG00000258366	RTEL1	20	63657810	Susceptibility.M1.MAF_1.perc	reference	21.9	0.2748	0.0293492	0.5404267	0.9567	0.3900575	-?-+--	25118	19	0	577766	498	0	517	0.883162941578235
Severe	ENSG00000060339	CCAR1	10	68721012	Severe.M3.MAF_0.1.perc	reference	0	0.7756	0.021935	0.4044104	0.9567	0	?-+-?-	4358	9	0	566929	1259	0	1268	0.8513952668530121
Severe	ENSG00000196663	TECPR2	14	102362941	Severe.M3.MAF_0.1.perc	reference	0	0.53	-0.0116537	0.2144406	0.9567	0	+--+-+	4882	22	0	570490	2871	1	2895	0.7779182198414395
Hospitalized	ENSG00000175567	UCP2	11	73974672	Hospitalized.M3.MAF_0.1.perc	reference	36.3	0.1792	0.0229679	0.4234394	0.9567	0.3173396	?--+-+	11372	35	0	580943	1601	0	1636	0.8497644124127764
Hospitalized	ENSG00000213906	LTB4R2	14	24305734	Hospitalized.M3.MAF_0.1.perc	reference	0	0.4151	-0.026355	0.4848927	0.9567	0	?-+---	8050	4	0	562642	294	0	298	0.7917066537014018
Susceptibility	ENSG00000172986	GXYLT2	3	72888046	Susceptibility.M3.MAF_0.1.perc	reference	0	0.9719	-0.006907	0.1271194	0.9567	0	-?+---	24837	64	1	579401	1643	2	1713	0.9961585903321645
Susceptibility	ENSG00000119737	GPR75	2	53852912	Susceptibility.M3.MAF_1.perc	reference	30.4	0.2188	0.0143311	0.2637297	0.9567	0.1109175	+?+---	26204	94	0	577486	1911	4	2013	0.8384070475132605
Severe	ENSG00000147854	UHRF2	9	6413151	Severe.M4.MAF_0.1.perc	reference	0	0.9806	-0.0141812	0.2613915	0.9567	0	?++---	4011	18	0	564414	2776	0	2794	0.696685768548924
Severe	ENSG00000130544	ZNF557	19	7069703	Severe.M4.MAF_0.1.perc	reference	0	0.8963	-0.0131807	0.2427364	0.9567	0	?+-+?-	4393	16	0	568176	2050	0	2066	0.9351637590395279
Hospitalized	ENSG00000187630	DHRS4L2	14	23969874	Hospitalized.M4.MAF_0.1.perc	reference	0	0.9603	-0.0074955	0.1381341	0.9567	0	?+----	10200	74	0	580582	4558	65	4762	0.9219864722426312
Susceptibility	ENSG00000167992	VWCE	11	61258286	Susceptibility.M4.MAF_0.1.perc	reference	49.9	0.09225	-0.0136254	0.2507155	0.9567	0.1347907	-?-+++	27079	235	0	591673	5971	0	6206	0.909670360604231
Susceptibility	ENSG00000142230	SAE1	19	47113274	Susceptibility.M4.MAF_0.1.perc	reference	0	0.7366	-0.0063044	0.1161025	0.9567	0	-?-+--	26405	79	1	580140	1868	3	1955	0.6369346402976445
Severe	ENSG00000116747	RO60	1	193059454	Severe.M4.MAF_1.perc	reference	0	0.7008	-0.0093592	0.1723426	0.9567	0	?-+++-	4487	48	0	568623	4569	2	4621	0.8313110173409946
Severe	ENSG00000069493	CLEC2D	12	9664969	Severe.M4.MAF_1.perc	reference	0	0.684	-0.0117318	0.2161603	0.9567	0	?-+---	4176	20	0	567131	3842	0	3862	0.7387352913093299
Severe	ENSG00000075234	TTC38	22	46267961	Severe.M4.MAF_1.perc	reference	36.4	0.1643	0.0181169	0.3333417	0.9567	0.2138235	+-++--	4906	76	2	570620	10184	21	10306	0.7944556478900586
Susceptibility	ENSG00000057608	GDI2	10	5765223	Susceptibility.M4.MAF_1.perc	reference	0	0.5438	0.0060103	0.1106425	0.9567	0	+?-+-+	26578	94	0	589971	2092	1	2188	0.8707947027878018
Susceptibility	ENSG00000110721	CHKA	11	68052859	Susceptibility.M4.MAF_1.perc	reference	14.9	0.3196	-0.006209	0.1143391	0.9567	0.0115027	-?-+-+	27002	164	0	591365	3930	3	4100	0.8635500114966073
Severe	ENSG00000117245	KIF17	1	20664014	Severe.M1.MAF_0.1.perc	reference	0	0.6331	-0.0275256	0.5081421	0.9568	0	?++?--	4222	6	0	568484	552	0	558	0.7927002135848391
Severe	ENSG00000107643	MAPK8	10	48306639	Severe.M1.MAF_0.1.perc	reference	0	0.795	-0.1066552	1.9688666	0.9568	0	?-+??-	1823	1	0	558627	61	0	62	0.9217273628947991
Severe	ENSG00000099290	WASHC2A	10	50067888	Severe.M1.MAF_0.1.perc	reference	0	0.9284	-0.0155563	0.2869402	0.9568	0	?-++?-	3914	16	0	562881	1427	9	1461	0.9127619333087957
Severe	ENSG00000182362	YBEY	21	46286342	Severe.M1.MAF_0.1.perc	reference	0	0.4124	-0.0458648	0.8460046	0.9568	0	?+-?--	2334	1	0	562865	157	0	158	0.8867112102156475
Hospitalized	ENSG00000175463	TBC1D10C	11	67403915	Hospitalized.M1.MAF_0.1.perc	reference	0	0.9971	-0.0218819	0.4042357	0.9568	0	?+----	9649	10	0	579248	556	0	566	0.8735480189365054
Susceptibility	ENSG00000197385	ZNF860	3	31981750	Susceptibility.M1.MAF_0.1.perc	reference	0	0.8809	0.0150014	0.276679	0.9568	0	+?-+-+	23393	14	0	576470	357	0	371	0.9825361286878838
Susceptibility	ENSG00000119383	PTPA	9	129110950	Susceptibility.M1.MAF_0.1.perc	reference	14.4	0.3111	0.0241889	0.4464114	0.9568	0.1133473	+?-+??	22334	6	0	531495	174	0	180	0.004735674314573382
Severe	ENSG00000113657	DPYSL3	5	147390808	Severe.M1.MAF_1.perc	reference	67.8	0.04497	0.0576628	1.0649097	0.9568	2.2809031	?--??+	1749	1	0	558569	904	0	905	0.8117078900669555
Severe	ENSG00000107643	MAPK8	10	48306639	Severe.M1.MAF_1.perc	reference	0	0.795	-0.1066552	1.9688666	0.9568	0	?-+??-	1823	1	0	558627	61	0	62	0.9217273628947991
Severe	ENSG00000122861	PLAU	10	73909177	Severe.M1.MAF_1.perc	reference	0	0.9298	-0.0313994	0.5793538	0.9568	0	?-++--	4290	6	0	566520	462	0	468	0.9087510467192377
Severe	ENSG00000186862	PDZD7	10	101007679	Severe.M1.MAF_1.perc	reference	0	0.9911	0.019647	0.3625718	0.9568	0	?+-+--	4541	14	0	569537	1217	2	1235	0.8562486799807939
Severe	ENSG00000180626	ZNF594	17	5179535	Severe.M1.MAF_1.perc	reference	0	0.5885	0.0160266	0.2960849	0.9568	0	--+-++	4973	20	0	570702	1486	2	1510	0.9223353589286032
Susceptibility	ENSG00000197385	ZNF860	3	31981750	Susceptibility.M1.MAF_1.perc	reference	0	0.8809	0.0150014	0.276679	0.9568	0	+?-+-+	23393	14	0	576470	357	0	371	0.9825361286878838
Susceptibility	ENSG00000119383	PTPA	9	129110950	Susceptibility.M1.MAF_1.perc	reference	14.4	0.3111	0.0241889	0.4464114	0.9568	0.1133473	+?-+??	22334	6	0	531495	174	0	180	0.004735674314573382
Severe	ENSG00000123094	RASSF8	12	25959029	Severe.M3.MAF_0.1.perc	reference	0	0.9736	0.0235359	0.4342943	0.9568	0	?+--?-	3636	5	0	552359	1040	0	1045	0.747161727527004
Severe	ENSG00000160229	ZNF66	19	20776304	Severe.M3.MAF_0.1.perc	reference	0	0.9417	0.0452398	0.8360635	0.9568	0	?+-???	1054	4	0	6621	10	0	14	0.026218101668317145
Susceptibility	ENSG00000143543	JTB	1	153974269	Susceptibility.M3.MAF_0.1.perc	reference	0	0.7482	-0.0194593	0.3592462	0.9568	0	+?-+-?	22822	10	0	532348	198	0	208	0.8469212214966462
Susceptibility	ENSG00000166529	ZSCAN21	7	100049774	Susceptibility.M3.MAF_0.1.perc	reference	0	0.5109	0.0084022	0.1550229	0.9568	0	+?----	26914	51	0	591106	1104	0	1155	0.8265903752662829
Susceptibility	ENSG00000104679	R3HCC1	8	23270120	Susceptibility.M3.MAF_0.1.perc	reference	0	0.6655	0.0084848	0.1564544	0.9568	0	-?+--+	25284	46	0	589032	1057	0	1103	0.8339946884249494
Susceptibility	ENSG00000165025	SYK	9	90801787	Susceptibility.M3.MAF_0.1.perc	reference	0	0.8659	-0.0102589	0.189252	0.9568	0	-?-+-+	25115	32	0	537833	709	0	741	0.8506602942931994
Severe	ENSG00000142627	EPHA2	1	16124337	Severe.M3.MAF_1.perc	reference	0	0.8534	-0.0090976	0.1681314	0.9568	0	?-+---	4551	32	0	569727	7178	6	7222	0.8419210580794272
Severe	ENSG00000055732	MCOLN3	1	85018082	Severe.M3.MAF_1.perc	reference	0	0.5023	0.0155496	0.2873116	0.9568	0	?-++--	4613	17	0	570067	1557	1	1576	0.8149069672004853
Severe	ENSG00000197177	ADGRA1	10	133070929	Severe.M3.MAF_1.perc	reference	39.3	0.1439	0.0237393	0.4380932	0.9568	0.391155	---+-+	4345	11	0	564425	2415	2	2430	0.8477462537443825
Severe	ENSG00000189091	SF3B3	16	70523791	Severe.M3.MAF_1.perc	reference	0	0.9759	-0.0243981	0.4502911	0.9568	0	?--??-	2401	6	0	550995	1583	0	1589	0.8254578653015294
Hospitalized	ENSG00000153823	PID1	2	228850526	Hospitalized.M3.MAF_1.perc	reference	0	0.986	0.0147248	0.2721276	0.9568	0	?+---+	9876	22	0	564284	1105	1	1129	0.7803450207830298
Susceptibility	ENSG00000198015	MRPL42	12	93467514	Susceptibility.M3.MAF_1.perc	reference	0	0.9002	0.0104859	0.193797	0.9568	0	-?++--	24253	29	0	574314	722	0	751	0.8339110246372313
Severe	ENSG00000108055	SMC3	10	110567695	Severe.M4.MAF_0.1.perc	reference	0	0.9866	-0.0180253	0.3329302	0.9568	0	-+-+--	4409	16	0	565225	1445	1	1463	0.8632027571706904
Severe	ENSG00000160229	ZNF66	19	20776304	Severe.M4.MAF_0.1.perc	reference	0	0.9417	0.0452398	0.8360635	0.9568	0	?+-???	1054	4	0	6621	10	0	14	0.026218101668317145
Severe	ENSG00000070010	UFD1	22	19449911	Severe.M4.MAF_0.1.perc	reference	0	0.9933	0.0198575	0.3661887	0.9568	0	?+----	4062	10	0	564118	1273	0	1283	0.8826445831137599
Hospitalized	ENSG00000165370	GPR101	23	137023929	Hospitalized.M4.MAF_0.1.perc	reference	0	0.8394	0.0155107	0.2863713	0.9568	0	?+----	8532	7	4	521604	235	157	564	0.8227514827594133
Susceptibility	ENSG00000175793	SFN	1	26863149	Susceptibility.M4.MAF_0.1.perc	reference	5.1	0.3775	-0.0125124	0.2308373	0.9568	0.0282401	+?-+++	25299	32	0	574476	741	0	773	0.7919695401053711
Susceptibility	ENSG00000197905	TEAD4	12	2959330	Susceptibility.M4.MAF_0.1.perc	reference	0	0.4249	0.0048904	0.0903318	0.9568	0	-?++++	26578	147	0	589971	3178	5	3335	0.9253529106049987
Susceptibility	ENSG00000166847	DCTN5	16	23641466	Susceptibility.M4.MAF_0.1.perc	reference	5.2	0.3772	-0.0110753	0.2044499	0.9568	0.0261442	-?+---	24580	52	0	584231	1226	0	1278	0.7401589513210992
Severe	ENSG00000185000	DGAT1	8	144314584	Severe.M4.MAF_1.perc	reference	7.4	0.3694	0.0109088	0.2013185	0.9568	0.026493	--++-+	4883	50	0	570490	6172	5	6232	0.8966346134294962
Severe	ENSG00000105438	KDELR1	19	48382575	Severe.M4.MAF_1.perc	reference	0	0.8898	0.0273928	0.5055413	0.9568	0	+-+-?-	3925	6	0	561982	627	0	633	0.7825743019033986
Severe	ENSG00000070010	UFD1	22	19449911	Severe.M4.MAF_1.perc	reference	0	0.9933	0.0198575	0.3661887	0.9568	0	?+----	4062	10	0	564118	1273	0	1283	0.8826445831137599
Hospitalized	ENSG00000178033	CALHM5	6	116511639	Hospitalized.M4.MAF_1.perc	reference	0	0.8563	0.0089158	0.1646006	0.9568	0	?+--++	11120	63	0	568010	2654	2	2721	0.8530910520685764
Susceptibility	ENSG00000171234	UGT2B7	4	69051363	Susceptibility.M4.MAF_1.perc	reference	0	0.5794	-0.0026348	0.0486808	0.9568	0	-?++-+	26578	476	1	589971	11753	28	12287	0.8719304529660996
Susceptibility	ENSG00000135312	HTR1B	6	77460924	Susceptibility.M4.MAF_1.perc	reference	21.3	0.2735	-0.0094608	0.1745449	0.9568	0.0402753	-+--+-	26023	77	1	578961	1648	1	1729	0.9909724869953783
Susceptibility	ENSG00000124469	CEACAM8	19	42580243	Susceptibility.M4.MAF_1.perc	reference	0	0.857	0.0041597	0.0767656	0.9568	0	-?-+++	27126	199	0	591861	4464	3	4669	0.7169588578245665
Hospitalized	ENSG00000109445	ZNF330	4	141220887	Hospitalized.M1.MAF_0.1.perc	reference	0	0.9375	-0.0379073	0.7019096	0.9569	0	?-+---	8928	3	0	563594	155	0	158	0.9007730241908735
Hospitalized	ENSG00000205497	OR51A4	11	4942831	Hospitalized.M1.MAF_0.1.perc	reference	0	0.7772	0.032251	0.5967014	0.9569	0	?+-???	6226	3	0	550081	272	0	275	0.9055110442334032
Susceptibility	ENSG00000112033	PPARD	6	35342558	Susceptibility.M1.MAF_0.1.perc	reference	45.2	0.14	0.0471265	0.8729508	0.9569	1.3186068	-?-+-?	21657	3	0	563151	83	0	86	0.25387253458071657
Susceptibility	ENSG00000189367	KIAA0408	6	127438406	Susceptibility.M1.MAF_0.1.perc	reference	0	0.7065	0.0131445	0.2429512	0.9569	0	-?-+-+	24123	19	0	574014	469	0	488	0.31071372482964
Susceptibility	ENSG00000165731	RET	10	43077064	Susceptibility.M1.MAF_0.1.perc	reference	0	0.9318	0.0322044	0.5956242	0.9569	0	??+-+?	20727	9	0	546712	70	0	79	0.8767478580355562
Severe	ENSG00000163864	NMNAT3	3	139560180	Severe.M1.MAF_1.perc	reference	0	0.9071	0.0215867	0.3995137	0.9569	0	?-++--	4526	7	0	568877	797	0	804	0.7799184020630274
Severe	ENSG00000106853	PTGR1	9	111549722	Severe.M1.MAF_1.perc	reference	2.1	0.3819	-0.0204019	0.3773052	0.9569	0.0468356	?++?--	4326	15	0	566427	1428	1	1445	0.7968850431627925
Severe	ENSG00000166963	MAP1A	15	43510958	Severe.M1.MAF_1.perc	reference	0	0.8503	-0.0273651	0.5065422	0.9569	0	?---+-	3965	8	0	564468	430	0	438	0.9011709220835971
Severe	ENSG00000140718	FTO	16	53701692	Severe.M1.MAF_1.perc	reference	0	0.9879	-0.0413233	0.7649651	0.9569	0	?-+---	2698	2	0	565045	180	0	182	0.8719805488774931
Hospitalized	ENSG00000109445	ZNF330	4	141220887	Hospitalized.M1.MAF_1.perc	reference	0	0.9375	-0.0379073	0.7019096	0.9569	0	?-+---	8928	3	0	563594	155	0	158	0.9007730241908735
Susceptibility	ENSG00000165731	RET	10	43077064	Susceptibility.M1.MAF_1.perc	reference	0	0.9318	0.0322044	0.5956242	0.9569	0	??+-+?	20727	9	0	546712	70	0	79	0.8767478580355562
Severe	ENSG00000176532	PRR15	7	29563835	Severe.M3.MAF_0.1.perc	reference	0	0.9855	-0.0372651	0.6892167	0.9569	0	?--??-	3148	2	0	549457	351	0	353	0.8787398989261683
Susceptibility	ENSG00000169379	ARL13B	3	93980139	Susceptibility.M3.MAF_0.1.perc	reference	0	0.8886	0.0086562	0.1602395	0.9569	0	-?++-+	25805	44	0	578813	1007	0	1051	0.784261546987217
Susceptibility	ENSG00000271321	CTAGE6	7	143755089	Susceptibility.M3.MAF_0.1.perc	reference	0	0.8972	-0.0139586	0.2583554	0.9569	0	+?-+--	23533	17	0	572217	415	6	444	0.8870452348160047
Severe	ENSG00000177181	RIMKLA	1	42380792	Severe.M3.MAF_1.perc	reference	0	0.7477	-0.0304475	0.5637024	0.9569	0	?-++--	2444	8	0	566345	680	0	688	0.9072016732541597
Severe	ENSG00000140987	ZSCAN32	16	3382081	Severe.M3.MAF_1.perc	reference	0	0.8355	-0.0161459	0.2984591	0.9569	0	?-+?--	4496	13	0	569097	1256	2	1273	0.7526704614355354
Susceptibility	ENSG00000147041	SYTL5	23	38006553	Susceptibility.M3.MAF_1.perc	reference	0	0.8267	-0.0089026	0.1646847	0.9569	0	-?+---	24537	19	3	535838	287	130	572	0.8759891168220055
Hospitalized	ENSG00000008838	MED24	17	40019097	Hospitalized.M4.MAF_0.1.perc	reference	0	0.4833	-0.0062554	0.1157713	0.9569	0	?-++++	11603	126	1	581421	6087	2	6219	0.9048786813566103
Susceptibility	ENSG00000198040	ZNF84	12	133037292	Susceptibility.M4.MAF_0.1.perc	reference	52.3	0.07869	0.0163843	0.30341630000000003	0.9569	0.2035959	-?+-+-	25944	135	0	585890	2832	1	2969	0.9535701916975956
Severe	ENSG00000004487	KDM1A	1	23019443	Severe.M4.MAF_1.perc	reference	0	0.7434	0.0141248	0.2615284	0.9569	0	?++--+	4675	24	0	570236	1905	0	1929	0.8745312569686969
Severe	ENSG00000116218	NPHS2	1	179550539	Severe.M4.MAF_1.perc	reference	0	0.902	0.0119928	0.2216785	0.9569	0	?-+---	4363	26	1	568115	3535	0	3563	0.8564804666494733
Severe	ENSG00000137154	RPS6	9	19375715	Severe.M4.MAF_1.perc	reference	0	0.8355	0.0142055	0.2628119	0.9569	0	-++---	4649	24	0	566196	2367	3	2397	0.827174352586131
Severe	ENSG00000167355	OR51B5	11	5303444	Severe.M4.MAF_1.perc	reference	0	0.6026	0.0111169	0.2057973	0.9569	0	-+-++?	3184	38	2	53154	934	0	976	0.9563659830142333
Severe	ENSG00000108551	RASD1	17	17494437	Severe.M4.MAF_1.perc	reference	0	0.6299	0.0109055	0.2017811	0.9569	0	--+-?-	4487	38	0	566872	6498	9	6554	0.8411171059037439
Hospitalized	ENSG00000140199	SLC12A6	15	34229784	Hospitalized.M4.MAF_1.perc	reference	0	0.5152	0.0050218	0.0929051	0.9569	0	?++---	12124	172	0	583311	10173	15	10375	0.9343942215087286
Susceptibility	ENSG00000196367	TRRAP	7	98877933	Susceptibility.M4.MAF_1.perc	reference	20.4	0.2797	-0.0037934	0.0701294	0.9569	0.0067903	--+-++	27803	848	1	596161	17621	11	18493	0.7504614289547553
Susceptibility	ENSG00000101542	CDH20	18	61333430	Susceptibility.M4.MAF_1.perc	reference	0	0.7618	0.0029798	0.0551789	0.9569	0	-?-+-+	26972	367	1	589395	8862	6	9243	0.847164885452214
Severe	ENSG00000137558	PI15	8	74824534	Severe.M1.MAF_0.1.perc	reference	0	0.932	0.0590062	1.0942481	0.957	0	?+-??-	2408	0	0	562633	88	0	88	0.8936030739151098
Severe	ENSG00000206432	TMEM200C	18	5882072	Severe.M1.MAF_0.1.perc	reference	0	0.943	-0.0558416	1.0360572	0.957	0	?-???-	1978	0	0	540363	127	0	127	0.7568034827071894
Hospitalized	ENSG00000185775	SPATA31A6	9	42183659	Hospitalized.M1.MAF_0.1.perc	reference	0	0.8416	-0.0134873	0.250419	0.957	0	?+----	10115	14	2	581101	872	66	1022	0.7960119646498571
Susceptibility	ENSG00000143315	PIGM	1	160024953	Susceptibility.M1.MAF_0.1.perc	reference	25.6	0.258	-0.0252125	0.4677722	0.957	0.270018	+?-+?-	23842	10	0	573085	330	0	340	0.7200256862359216
Severe	ENSG00000134262	AP4B1	1	113894194	Severe.M1.MAF_1.perc	reference	0	0.8832	-0.0298329	0.5527435	0.957	0	?-+++-	4345	5	0	568983	433	0	438	0.8601954188176939
Severe	ENSG00000147471	PLPBP	8	37762595	Severe.M1.MAF_1.perc	reference	0	0.7672	0.0420643	0.7805822	0.957	0	?+-?--	2268	1	0	563798	247	0	248	0.8289257183399941
Severe	ENSG00000137558	PI15	8	74824534	Severe.M1.MAF_1.perc	reference	0	0.932	0.0590062	1.0942481	0.957	0	?+-??-	2408	0	0	562633	88	0	88	0.8936030739151098
Severe	ENSG00000160703	NLRX1	11	119166568	Severe.M1.MAF_1.perc	reference	0	0.7295	0.0230869	0.428381	0.957	0	?-++--	4572	16	0	569434	1535	3	1557	0.49175061666918424
Severe	ENSG00000206432	TMEM200C	18	5882072	Severe.M1.MAF_1.perc	reference	0	0.9974	-0.0557976	1.0360247	0.957	0	?-?+?-	2102	1	0	540868	127	0	128	0.7568034827071894
Susceptibility	ENSG00000143315	PIGM	1	160024953	Susceptibility.M1.MAF_1.perc	reference	25.6	0.258	-0.0252125	0.4677722	0.957	0.270018	+?-+?-	23842	10	0	573085	330	0	340	0.7200256862359216
Severe	ENSG00000171865	RNASEH1	2	3541430	Severe.M3.MAF_0.1.perc	reference	28.4	0.2321	0.041975	0.7781445	0.957	0.8553478	?-+---	4066	3	0	567080	407	0	410	0.8874737587353065
Severe	ENSG00000167967	E4F1	16	2223580	Severe.M3.MAF_0.1.perc	reference	0	0.632	-0.0184513	0.3420011	0.957	0	?----+	4435	12	0	567094	1628	0	1640	0.8200178184178187
Severe	ENSG00000183765	CHEK2	22	28687743	Severe.M3.MAF_0.1.perc	reference	0	0.8985	-0.0118878	0.2204672	0.957	0	?+-?--	4495	32	0	569097	3863	3	3901	0.8868821981478279
Hospitalized	ENSG00000112115	IL17A	6	52186375	Hospitalized.M3.MAF_0.1.perc	reference	0	0.9386	-0.0287247	0.5329397	0.957	0	?+?-?-	5898	3	0	544292	286	0	289	0.8110646525502674
Hospitalized	ENSG00000149532	CPSF7	11	61402641	Hospitalized.M3.MAF_0.1.perc	reference	0	0.9786	-0.0209744	0.3890303	0.957	0	?+----	9781	8	0	565436	618	0	626	0.860117965467045
Susceptibility	ENSG00000135052	GOLM1	9	86026146	Susceptibility.M3.MAF_0.1.perc	reference	0	0.7831	-0.0103547	0.1921319	0.957	0	+?-+--	25877	36	0	587477	678	0	714	0.9346777647974114
Susceptibility	ENSG00000108187	PBLD	10	68282660	Susceptibility.M3.MAF_0.1.perc	reference	0	0.8968	-0.0088244	0.1638348	0.957	0	-?---+	25873	44	0	590408	881	0	925	0.8525039970426245
Susceptibility	ENSG00000180210	F2	11	46719196	Susceptibility.M3.MAF_0.1.perc	reference	0	0.5138	0.0143108	0.2654773	0.957	0	+?-+-+	24325	17	0	572149	372	0	389	0.9032568055244334
Susceptibility	ENSG00000165807	PPP1R36	14	64549920	Susceptibility.M3.MAF_0.1.perc	reference	0	0.6998	-0.008033	0.1491268	0.957	0	-?+++-	26278	47	0	589542	993	1	1042	0.8050174955529521
Severe	ENSG00000206535	LNP1	3	100401532	Severe.M3.MAF_1.perc	reference	0	0.9649	-0.0067721	0.1257448	0.957	0	-+-+--	4284	82	22	566212	761	102	1091	0.8680819511521939
Hospitalized	ENSG00000136861	CDK5RAP2	9	120388869	Hospitalized.M3.MAF_1.perc	reference	0	0.5106	0.0091435	0.1694671	0.957	0	?-++--	11880	66	0	582936	2574	0	2640	0.3170275253560272
Hospitalized	ENSG00000274209	ANTXRL	10	46286345	Hospitalized.M3.MAF_1.perc	reference	0	0.8209	0.0119217	0.2211654	0.957	0	?--+++	10731	38	0	462748	1354	4	1400	0.9356080463272578
Hospitalized	ENSG00000123179	EBPL	13	49660674	Hospitalized.M3.MAF_1.perc	reference	0.5	0.4034	0.0100623	0.1865687	0.957	0.0017531	?+++--	10114	39	0	568573	2358	2	2401	0.8644882092083024
Hospitalized	ENSG00000273540	AGBL1	15	86079871	Hospitalized.M3.MAF_1.perc	reference	28.1	0.2436	-0.0177576	0.3296894	0.957	0.1336861	?-++-?	6558	57	1	64065	661	1	722	0.7671819385498007
Hospitalized	ENSG00000196132	MYT1	20	64102394	Hospitalized.M3.MAF_1.perc	reference	0	0.4134	-0.0065136	0.120885	0.957	0	?+--++	11329	146	0	569254	4255	4	4409	0.8573072113089089
Susceptibility	ENSG00000159708	LRRC36	16	67326798	Susceptibility.M3.MAF_1.perc	reference	0	0.4927	0.0069149	0.1282002	0.957	0	+?+---	25940	75	0	591631	1393	3	1474	0.9804619584356057
Severe	ENSG00000109458	GAB1	4	143336762	Severe.M4.MAF_0.1.perc	reference	0	0.6561	0.0120939	0.2244839	0.957	0	+-++--	4868	30	0	569948	2631	0	2661	0.9204133074509432
Severe	ENSG00000174132	FAM174A	5	100535374	Severe.M4.MAF_0.1.perc	reference	0	0.9687	0.0260828	0.4838987	0.957	0	++----	4222	5	0	568048	600	0	605	0.8181856202080408
Severe	ENSG00000100314	CABP7	22	29720003	Severe.M4.MAF_0.1.perc	reference	0	0.64	-0.0188975	0.350848	0.957	0	?+----	4308	12	0	565648	1306	1	1320	0.8309968248045917
Hospitalized	ENSG00000140030	GPR65	14	88005135	Hospitalized.M4.MAF_0.1.perc	reference	0	0.476	0.0164996	0.3059726	0.957	0	?+--++	9967	16	1	568264	835	1	855	0.5179305424538826
Hospitalized	ENSG00000124181	PLCG1	20	41136960	Hospitalized.M4.MAF_0.1.perc	reference	0	0.5477	0.006387	0.1183723	0.957	0	?--+++	12025	112	0	583211	6246	0	6358	0.7355623762470499
Susceptibility	ENSG00000172366	MCRIP2	16	636817	Susceptibility.M4.MAF_0.1.perc	reference	0	0.5501	0.0078562	0.1456158	0.957	0	-?+--+	25527	54	0	585620	1251	1	1307	0.8150259454669742
Severe	ENSG00000140543	DET1	15	88494440	Severe.M4.MAF_1.perc	reference	0	0.8675	-0.0096813	0.1795619	0.957	0	+-+++-	4718	46	0	569004	4809	7	4869	0.9450146584650867
Severe	ENSG00000124216	SNAI1	20	49982980	Severe.M4.MAF_1.perc	reference	0	0.9976	-0.0203832	0.3777398	0.957	0	--++--	3985	9	0	562152	1099	0	1108	0.8370635384364522
Hospitalized	ENSG00000196734	LCE1B	1	152811971	Hospitalized.M4.MAF_1.perc	reference	30.6	0.2173	-0.0321038	0.5959278	0.957	0.5462574	?+--+-	9417	13	0	563896	392	0	405	0.9378721466223566
Hospitalized	ENSG00000278615	C11orf98	11	62662817	Hospitalized.M4.MAF_1.perc	reference	0	0.783	0.0175273	0.3252611	0.957	0	?+--+-	10443	17	0	576530	667	1	686	0.9385107133075348
Hospitalized	ENSG00000121742	GJB6	13	20221962	Hospitalized.M4.MAF_1.perc	reference	11.5	0.34	-0.011465	0.2124663	0.957	0.0504444	?+--++	11504	196	0	569810	13210	52	13510	0.9438731962126812
Hospitalized	ENSG00000167065	DUSP18	22	30652051	Hospitalized.M4.MAF_1.perc	reference	11.1	0.3426	0.0096411	0.1789215	0.957	0.0314212	?+----	11954	154	0	570959	8874	12	9052	0.7451066097391221
Severe	ENSG00000164754	RAD21	8	116845934	Severe.M1.MAF_0.1.perc	reference	0	0.92490000000000006	0.055983	1.0395662	0.9571	0	-+-?--	3828	1	0	551436	81	0	82	0.8100842504793849
Hospitalized	ENSG00000023902	PLEKHO1	1	150149183	Hospitalized.M1.MAF_0.1.perc	reference	0	0.9998	-0.0386652	0.7193675	0.9571	0	?---?-	6433	1	0	561225	176	0	177	0.9062956141459272
Hospitalized	ENSG00000205076	LGALS7	19	38770971	Hospitalized.M1.MAF_0.1.perc	reference	0	0.9276	-0.0652022	1.2125916	0.9571	0	?+--??	7027	2	0	537209	25	5	37	0.8853296332813513
Susceptibility	ENSG00000106537	TSPAN13	7	16753755	Susceptibility.M1.MAF_0.1.perc	reference	0	0.8111	0.0394758	0.7345225	0.9571	0	??+-??	20647	2	0	547836	57	0	59	0.8804124154323953
Hospitalized	ENSG00000112936	C7	5	40909497	Hospitalized.M1.MAF_1.perc	reference	0	0.6291	0.0097436	0.1809658	0.9571	0	?-+--+	11491	44	0	582828	3316	0	3360	0.9731616868510751
Susceptibility	ENSG00000106537	TSPAN13	7	16753755	Susceptibility.M1.MAF_1.perc	reference	0	0.8111	0.0394758	0.7345225	0.9571	0	??+-??	20647	2	0	547836	57	0	59	0.8804124154323953
Hospitalized	ENSG00000221838	AP4M1	7	100101549	Hospitalized.M3.MAF_0.1.perc	reference	0	0.7045	-0.0091628	0.1702896	0.9571	0	?+---+	11851	49	0	582789	2888	0	2937	0.7952760229173137
Hospitalized	ENSG00000133739	LRRCC1	8	85107215	Hospitalized.M3.MAF_0.1.perc	reference	0	0.8871	0.0116672	0.2167549	0.9571	0	?-+-++	10535	28	0	570060	1834	0	1862	0.81331706349192
Hospitalized	ENSG00000188959	C9orf152	9	110190048	Hospitalized.M3.MAF_0.1.perc	reference	0	0.9228	0.0173021	0.321951	0.9571	0	?+--+-	10933	12	0	569007	851	0	863	0.9265365424706514
Hospitalized	ENSG00000205076	LGALS7	19	38770971	Hospitalized.M3.MAF_0.1.perc	reference	0	0.9276	-0.0652022	1.2125916	0.9571	0	?+--??	7027	2	0	537209	25	5	37	0.8853296332813513
Hospitalized	ENSG00000171587	DSCAM	21	40010999	Hospitalized.M3.MAF_0.1.perc	reference	0	0.5016	0.0073736	0.1370347	0.9571	0	?--+-+	12034	88	0	571426	4133	3	4227	0.9305650144007831
Susceptibility	ENSG00000176136	MC5R	18	13824149	Susceptibility.M3.MAF_0.1.perc	reference	0	0.4282	-0.0083377	0.1549267	0.9571	0	-?+---	24552	48	0	563192	1060	1	1110	0.8037719542806441
Severe	ENSG00000128604	IRF5	7	128937457	Severe.M3.MAF_1.perc	reference	0	0.8745	0.0246785	0.4588708	0.9571	0	?-+-?-	4029	13	0	565772	636	0	649	0.0978489107573411
Hospitalized	ENSG00000135437	RDH5	12	55720367	Hospitalized.M3.MAF_1.perc	reference	0	0.7436	-0.0127658	0.237337	0.9571	0	?+----	11196	33	0	578345	1334	0	1367	0.8696587701055447
Hospitalized	ENSG00000220008	LINGO3	19	2289784	Hospitalized.M3.MAF_1.perc	reference	0	0.9586	0.0250042	0.4653088	0.9571	0	?+-+--	10310	13	0	564719	130	0	143	0.7937203062804278
Susceptibility	ENSG00000136738	STAM	10	17644151	Susceptibility.M3.MAF_1.perc	reference	0	0.5608	0.0069766	0.1295684	0.9571	0	-?-+--	26368	69	0	587284	1289	3	1364	0.9572599024152563
Susceptibility	ENSG00000185745	IFIT1	10	89392546	Susceptibility.M3.MAF_1.perc	reference	0	0.5067	-0.0060203	0.1119136	0.9571	0	-?+--+	25488	94	0	579938	2174	1	2270	0.8608538247823895
Severe	ENSG00000116685	KIAA2013	1	11919591	Severe.M4.MAF_0.1.perc	reference	0	0.9773	0.0116152	0.2157451	0.9571	0	?+-+-+	4449	31	0	566296	3852	3	3889	0.028533272812523207
Severe	ENSG00000136717	BIN1	2	127048027	Severe.M4.MAF_0.1.perc	reference	0	0.5568	0.012991	0.2416949	0.9571	0	--+-+-	4718	33	0	569001	4606	1	4641	0.8258951779391316
Severe	ENSG00000242110	AMACR	5	33986165	Severe.M4.MAF_0.1.perc	reference	0	0.9374	0.0148214	0.2755498	0.9571	0	--++--	4651	19	0	567586	2525	0	2544	0.9197564175047808
Susceptibility	ENSG00000235098	ANKRD65	1	1418420	Susceptibility.M4.MAF_0.1.perc	reference	0	0.8004	0.0046923	0.0873239	0.9571	0	-?+-+-	26485	148	0	588644	3372	0	3520	0.27745180537752157
Susceptibility	ENSG00000169592	INO80E	16	29995715	Susceptibility.M4.MAF_0.1.perc	reference	0	0.7968	-0.0052719	0.0979961	0.9571	0	+?--+-	25414	118	0	588656	2767	0	2885	0.7651989290645568
Severe	ENSG00000203963	C1orf141	1	67092165	Severe.M4.MAF_1.perc	reference	0	0.7434	0.0104839	0.194777	0.9571	0	?-+-++	4496	33	0	569436	5335	4	5376	0.8705734383891629
Severe	ENSG00000054356	PTPRN	2	219289623	Severe.M4.MAF_1.perc	reference	9	0.3585	0.009748	0.1810638	0.9571	0.0225627	-+--++	4906	61	0	570620	7351	5	7422	0.8078427379106083
Severe	ENSG00000146733	PSPH	7	56011051	Severe.M4.MAF_1.perc	reference	0	0.9386	-0.0109326	0.2032225	0.9571	0	?--+?+	4095	34	0	565255	4016	5	4060	0.49267335171199655
Severe	ENSG00000171773	NXNL1	19	17455425	Severe.M4.MAF_1.perc	reference	0	0.5855	0.010624	0.1974148	0.9571	0	+++-+-	3269	42	0	174722	2933	6	2987	0.8491332519952212
Hospitalized	ENSG00000178860	MSC	8	71841560	Hospitalized.M4.MAF_1.perc	reference	0	0.7044	-0.0162569	0.3019665	0.9571	0	?+--?-	8351	17	0	576360	966	0	983	0.5969499534022129
Hospitalized	ENSG00000136099	PCDH8	13	52842889	Hospitalized.M4.MAF_1.perc	reference	53.3	0.0729	0.0125872	0.2337859	0.9571	0.1221436	?-+--+	11986	178	0	580845	10627	5	10815	0.8827082510648673
Susceptibility	ENSG00000121871	SLITRK3	3	165186720	Susceptibility.M4.MAF_1.perc	reference	0	0.717	0.0029803	0.0553518	0.9571	0	-?-+++	26743	384	2	580653	8625	6	9025	0.8403465207079888
Susceptibility	ENSG00000153914	SREK1	5	66139971	Susceptibility.M4.MAF_1.perc	reference	36.5	0.1776	0.0096908	0.1802729	0.9571	0.0542667	+?---+	26914	163	0	591106	3829	1	3994	0.7801121195149077
Susceptibility	ENSG00000244187	TMEM141	9	136791344	Susceptibility.M4.MAF_1.perc	reference	0	0.4398	-0.0091826	0.1706385	0.9571	0	-?-+++	26862	45	0	590803	863	1	910	0.7443502673632044
Susceptibility	ENSG00000104974	LILRA1	19	54593582	Susceptibility.M4.MAF_1.perc	reference	72.6	0.005673	0.0074228	0.1379285	0.9571	0.0521532	+?+-+-	27126	954	2	591861	21946	28	22960	0.6171131560708129
Severe	ENSG00000164077	MON1A	3	49907160	Severe.M1.MAF_0.1.perc	reference	0	0.5455	0.0327664	0.6105593	0.9572	0	?-+-?-	3729	3	0	564841	380	0	383	0.7642244895710725
Hospitalized	ENSG00000206199	ANKUB1	3	149761100	Hospitalized.M1.MAF_0.1.perc	reference	0	0.9374	-0.0229802	0.4278504	0.9572	0	?+++--	9261	10	0	568430	393	0	403	0.8767272949799867
Severe	ENSG00000078795	PKD2L2	5	137887968	Severe.M3.MAF_0.1.perc	reference	0	0.847	0.0139378	0.2594038	0.9572	0	-+----	4697	18	0	569810	2784	0	2802	0.836510784467198
Severe	ENSG00000106077	ABHD11	7	73736094	Severe.M3.MAF_0.1.perc	reference	0	0.9644	-0.0210083	0.3917298	0.9572	0	?+-?--	3989	6	0	553581	1404	0	1410	0.8287371014411136
Severe	ENSG00000150201	FXYD4	10	43371636	Severe.M3.MAF_0.1.perc	reference	0	0.5616	-0.038546	0.7178826	0.9572	0	?+-?-?	4233	3	0	559386	229	0	232	0.9982392771600826
Severe	ENSG00000266964	FXYD1	19	35138824	Severe.M3.MAF_0.1.perc	reference	52.6	0.1213	0.111486	2.0768722	0.9572	6.217924	?-+??-	3221	0	0	560580	89	0	89	0.9511055974287981
Hospitalized	ENSG00000167378	IRGQ	19	43584369	Hospitalized.M3.MAF_0.1.perc	reference	26.5	0.2451	0.0459976	0.8573769	0.9572	1.0982599	?--+--	9393	9	0	567892	635	1	646	0.9925721800017521
Susceptibility	ENSG00000148082	SHC3	9	89005771	Susceptibility.M3.MAF_0.1.perc	reference	51.9	0.08043	-0.0307874	0.5736517	0.9572	0.7367748	+?----	25040	61	0	566440	1460	0	1521	0.8542278767512151
Susceptibility	ENSG00000150394	CDH8	16	61647242	Susceptibility.M3.MAF_0.1.perc	reference	47.1	0.1088	0.0334629	0.6240193	0.9572	0.7855833	-?+-+-	23955	26	0	575574	587	0	613	0.9802319848109321
Severe	ENSG00000139797	RNF113B	13	98175785	Severe.M3.MAF_1.perc	reference	0	0.9747	-0.0481185	0.8971447	0.9572	0	?+-+-?	4081	4	0	556846	133	0	137	0.9589835682845095
Severe	ENSG00000197776	KLHDC1	14	49693105	Severe.M3.MAF_1.perc	reference	0	0.422	0.0173881	0.3236467	0.9572	0	?--+++	3071	11	0	567532	1571	1	1584	0.8903675209938596
Severe	ENSG00000103510	KAT8	16	31114489	Severe.M3.MAF_1.perc	reference	39.3	0.1764	0.0396937	0.7397358	0.9572	0.8567672	?--?-+	3696	5	0	563570	665	0	670	0.7674056499360853
Severe	ENSG00000266964	FXYD1	19	35138824	Severe.M3.MAF_1.perc	reference	52.6	0.1213	0.111486	2.0768722	0.9572	6.217924	?-+??-	3221	0	0	560580	89	0	89	0.9511055974287981
Hospitalized	ENSG00000142731	PLK4	4	127880893	Hospitalized.M3.MAF_1.perc	reference	0	0.7323	-0.0055429	0.103235	0.9572	0	-++---	11832	124	0	587626	8317	20	8481	0.6812524723403242
Hospitalized	ENSG00000088970	KIZ	20	21125983	Hospitalized.M3.MAF_1.perc	reference	18.8	0.2953	-0.0248565	0.4632898	0.9572	0.2609704	?++--+	11575	26	0	579937	1049	1	1077	0.8560001610563309
Susceptibility	ENSG00000132703	APCS	1	159587826	Susceptibility.M3.MAF_1.perc	reference	0	0.827	0.0077197	0.1437641	0.9572	0	-?++--	27097	62	0	591188	1248	0	1310	0.9097479649496085
Susceptibility	ENSG00000066651	TRMT11	6	125986479	Susceptibility.M3.MAF_1.perc	reference	1	0.41	-0.0045736	0.0852277	0.9572	0.0013638	+-++--	27803	179	1	596160	4011	9	4210	0.8357791563362249
Susceptibility	ENSG00000138594	TMOD3	15	51829628	Susceptibility.M3.MAF_1.perc	reference	0	0.5358	0.0060438	0.1126322	0.9572	0	+?-+++	25088	87	0	573722	2085	1	2174	0.6955881685977188
Susceptibility	ENSG00000198265	HELZ	17	67070444	Susceptibility.M3.MAF_1.perc	reference	0	0.5139	-0.0044869	0.0836413	0.9572	0	-?+++-	26322	162	0	577131	3789	0	3951	0.948403840946223
Severe	ENSG00000118523	CCN2	6	131948176	Severe.M4.MAF_0.1.perc	reference	0	0.9515	0.0189627	0.3529875	0.9572	0	++----	4784	12	0	567984	1339	0	1351	0.8632474711855357
Severe	ENSG00000135127	BICDL1	12	119989869	Severe.M4.MAF_0.1.perc	reference	0	0.457	0.0131376	0.2449125	0.9572	0	--+--+	4581	25	1	565951	4223	1	4252	0.8430477003075315
Severe	ENSG00000175646	PRM1	16	11280841	Severe.M4.MAF_0.1.perc	reference	23.7	0.269	0.0451822	0.8426968	0.9572	0.7195385	?-+-?-	2477	2	0	563155	420	0	422	0.8572428264910301
Severe	ENSG00000129214	SHBG	17	7613946	Severe.M4.MAF_0.1.perc	reference	25.1	0.2462	-0.0300143	0.5588678	0.9572	0.4766777	+--++-	4822	19	0	570320	2015	1	2036	0.7856312472198856
Severe	ENSG00000078142	PIK3C3	18	41955234	Severe.M4.MAF_0.1.perc	reference	27.1	0.2317	-0.0237374	0.4426437	0.9572	0.3147788	--+-+-	4822	34	0	570320	4814	0	4848	0.9294333761149656
Hospitalized	ENSG00000187773	DIPK1C	18	74434775	Hospitalized.M4.MAF_0.1.perc	reference	0	0.8958	0.0081858	0.1525694	0.9572	0	?+--++	11547	71	0	581200	3442	5	3523	0.9579730672748801
Susceptibility	ENSG00000102452	NALCN	13	101053776	Susceptibility.M4.MAF_0.1.perc	reference	10.8	0.3443	0.0055538	0.1034513	0.9572	0.0099254	-?-+++	27268	283	0	591872	6577	2	6864	0.8727239407267826
Susceptibility	ENSG00000215595	C20orf202	20	1203454	Susceptibility.M4.MAF_0.1.perc	reference	0	0.4317	-0.0077079	0.1436939	0.9572	0	+?+---	25942	53	0	576542	1361	0	1414	0.3307696373089355
Severe	ENSG00000092439	TRPM7	15	50552473	Severe.M4.MAF_1.perc	reference	0.1	0.4155	-0.0065925	0.122753	0.9572	1.017e-4	-++---	4973	94	0	570702	13773	5	13877	0.8110572207583278
Hospitalized	ENSG00000169418	NPR1	1	153678688	Hospitalized.M4.MAF_1.perc	reference	0	0.635	0.0044903	0.0836058	0.9572	0	+++++-	11593	204	0	584147	12074	14	12306	0.9173683634507641
Hospitalized	ENSG00000225190	PLEKHM1	17	45435900	Hospitalized.M4.MAF_1.perc	reference	0	0.6583	0.0046268	0.0861229	0.9572	0	?+-++-	11268	226	2	578768	10554	8	10800	0.8533332107141244
Hospitalized	ENSG00000101391	CDK5RAP1	20	33358839	Hospitalized.M4.MAF_1.perc	reference	0	0.6863	0.0050816	0.0946376	0.9572	0	?+---+	12124	168	1	583311	8741	10	8931	0.8210652978637303
Susceptibility	ENSG00000147082	CCNB3	23	50202713	Susceptibility.M4.MAF_1.perc	reference	54.6	0.06598	0.0129454	0.2411938	0.9572	0.1358561	+?+---	25294	40	21	535768	584	309	1284	0.8811332673320236
Severe	ENSG00000180549	FUT7	9	137030174	Severe.M1.MAF_0.1.perc	reference	0	0.9306	-0.0359203	0.6707892	0.9573	0	?+-?--	3954	1	0	555739	177	0	178	0.9271690901647129
Severe	ENSG00000168066	SF1	11	64764606	Severe.M1.MAF_0.1.perc	reference	0	0.9353	0.0337868	0.6312554	0.9573	0	?-+-?-	2348	2	0	561059	489	0	491	0.9013895506319285
Hospitalized	ENSG00000000457	SCYL3	1	169849631	Hospitalized.M1.MAF_0.1.perc	reference	4.1	0.3834	-0.0232915	0.4350781	0.9573	0.0604521	?+----	10304	10	0	579204	392	0	402	0.8930056440332159
Hospitalized	ENSG00000178804	H1-8	3	129543214	Hospitalized.M1.MAF_0.1.perc	reference	34.1	0.208	0.0504832	0.943647	0.9573	1.2624836	?+-?--	8561	7	0	561118	160	0	167	0.9386820310834665
Susceptibility	ENSG00000165626	BEND7	10	13438484	Susceptibility.M1.MAF_0.1.perc	reference	18.5	0.2981	-0.0352983	0.6592573	0.9573	0.4184644	-?+-?-	23405	7	0	582057	114	0	121	0.8477818774373695
Severe	ENSG00000180549	FUT7	9	137030174	Severe.M1.MAF_1.perc	reference	0	0.9306	-0.0359203	0.6707892	0.9573	0	?+-?--	3954	1	0	555739	177	0	178	0.9271690901647129
Severe	ENSG00000168066	SF1	11	64764606	Severe.M1.MAF_1.perc	reference	0	0.9353	0.0337868	0.6312554	0.9573	0	?-+-?-	2348	2	0	561059	489	0	491	0.9013895506319285
Severe	ENSG00000157637	SLC38A10	17	81244811	Severe.M1.MAF_1.perc	reference	0	0.8863	-0.015466	0.2887907	0.9573	0	-++---	4780	14	0	570013	1958	8	1988	0.502810485412327
Hospitalized	ENSG00000000457	SCYL3	1	169849631	Hospitalized.M1.MAF_1.perc	reference	4.1	0.3834	-0.0232915	0.4350781	0.9573	0.0604521	?+----	10304	10	0	579204	392	0	402	0.8930056440332159
Hospitalized	ENSG00000115282	TTC31	2	74483073	Hospitalized.M1.MAF_1.perc	reference	0	0.6023	0.0178581	0.3334985	0.9573	0	?--+--	11797	20	0	571232	558	1	580	0.5423397986188065
Hospitalized	ENSG00000156049	GNA14	9	77423079	Hospitalized.M1.MAF_1.perc	reference	0	0.9584	-0.0188013	0.3509848	0.9573	0	?+----	9414	15	0	567481	515	0	530	0.7516285211524828
Susceptibility	ENSG00000158481	CD1C	1	158289923	Susceptibility.M1.MAF_1.perc	reference	0	0.5203	0.0086865	0.1620498	0.9573	0	-?+-++	25636	46	0	590347	701	1	749	0.8567922196548631
Susceptibility	ENSG00000165626	BEND7	10	13438484	Susceptibility.M1.MAF_1.perc	reference	18.5	0.2981	-0.0352983	0.6592573	0.9573	0.4184644	-?+-?-	23405	7	0	582057	114	0	121	0.8477818774373695
Hospitalized	ENSG00000178498	DTX3	12	57604622	Hospitalized.M3.MAF_0.1.perc	reference	0	0.9883	-0.0449918	0.8405397	0.9573	0	?+-+?-	7535	2	0	551204	104	0	106	0.8110546017561957
Susceptibility	ENSG00000100842	EFS	14	23356403	Susceptibility.M3.MAF_0.1.perc	reference	29.4	0.2257	-0.0159701	0.2982531	0.9573	0.1359497	-?-+-+	25307	52	0	579366	1255	2	1311	0.952190357508195
Severe	ENSG00000020129	NCDN	1	35557473	Severe.M3.MAF_1.perc	reference	0	0.9591	-0.0385847	0.7198376	0.9573	0	?+--?-	3592	2	0	550321	375	0	377	0.7130593036348676
Severe	ENSG00000167676	PLIN4	19	4502180	Severe.M3.MAF_1.perc	reference	0	0.6679	-0.0101954	0.1906002	0.9573	0	?-++--	4816	44	3	570374	4006	23	4102	0.8133157476245807
Hospitalized	ENSG00000139926	FRMD6	14	51489100	Hospitalized.M3.MAF_1.perc	reference	0	0.6665	-0.0118986	0.2222367	0.9573	0	?+-+--	11097	30	0	557580	1634	2	1668	0.8264912387696008
Susceptibility	ENSG00000152954	NRSN1	6	24126186	Susceptibility.M3.MAF_1.perc	reference	0	0.7735	-0.0117803	0.2202589	0.9573	0	-?+---	22935	22	0	574947	551	0	573	0.7925150865901913
Severe	ENSG00000170373	CST1	20	23747562	Severe.M4.MAF_0.1.perc	reference	57.7	0.06904	0.0355059	0.6637399	0.9573	0.805299	?-+-?-	4323	16	0	567651	1710	1	1728	0.7641143347839614
Hospitalized	ENSG00000171174	RBKS	2	27781379	Hospitalized.M4.MAF_0.1.perc	reference	0	0.9137	0.0095732	0.1786969	0.9573	0	?+-+--	11255	55	0	580691	2470	1	2527	0.69992242924084
Hospitalized	ENSG00000038382	TRIO	5	14143342	Hospitalized.M4.MAF_0.1.perc	reference	0	0.6212	-0.0037336	0.0696725	0.9573	0	?-+---	12124	308	0	583311	18284	10	18612	0.13010377583932725
Hospitalized	ENSG00000198964	SGMS1	10	50305586	Hospitalized.M4.MAF_0.1.perc	reference	0	0.922	0.0124948	0.233631	0.9573	0	?+--++	11168	20	0	566559	1408	2	1432	0.023060150515413453
Susceptibility	ENSG00000034971	MYOC	1	171635417	Susceptibility.M4.MAF_0.1.perc	reference	64.8	0.02263	-0.018938	0.3534943	0.9573	0.3143529	-?-+--	26157	107	0	580128	2733	2	2844	0.42686708114973426
Severe	ENSG00000144061	NPHP1	2	110122311	Severe.M4.MAF_1.perc	reference	18.8	0.295	-0.0111416	0.208283	0.9573	0.0438197	?-++++	4642	56	0	567897	7394	19	7488	0.8449844000482477
Severe	ENSG00000164975	SNAPC3	9	15422704	Severe.M4.MAF_1.perc	reference	0	0.4351	0.0115177	0.2151085	0.9573	0	++----	4883	33	0	570490	2974	2	3011	0.5714355647847084
Severe	ENSG00000100276	RASL10A	22	29312933	Severe.M4.MAF_1.perc	reference	0	0.5982	-0.015506	0.2894472	0.9573	0	+----+	4642	17	0	568489	1859	1	1878	0.7345412309787548
Hospitalized	ENSG00000019102	VSIG2	11	124747474	Hospitalized.M4.MAF_1.perc	reference	0	0.7685	0.0067413	0.1259118	0.9573	0	?++---	11690	94	0	580558	5334	1	5430	0.9713726771422928
Susceptibility	ENSG00000133275	CSNK1G2	19	1941172	Susceptibility.M4.MAF_1.perc	reference	0	0.7559	0.002886	0.053962	0.9573	0	+?++--	27340	383	0	591878	9468	26	9903	0.6735624253880981
Susceptibility	ENSG00000120280	TASL	23	30558809	Susceptibility.M4.MAF_1.perc	reference	0	0.8852	-0.0092531	0.1729301	0.9573	0	-?+---	22866	27	8	532015	445	136	760	0.9178316905431911
Susceptibility	ENSG00000168137	SETD5	3	9397615	Susceptibility.M1.MAF_0.1.perc	reference	0	0.9392	0.0217935	0.4076611	0.9574	0	-?+---	25959	9	0	577509	139	0	148	0.8890237158488808
Susceptibility	ENSG00000108671	PSMD11	17	32444379	Susceptibility.M1.MAF_0.1.perc	reference	0	0.8115	0.0414922	0.7771212	0.9574	0	??+-??	21419	1	0	562299	41	0	42	0.5255819039857997
Susceptibility	ENSG00000171864	PRND	20	4721909	Susceptibility.M1.MAF_0.1.perc	reference	0	0.9794	0.0563694	1.0557509	0.9574	0	-?+--?	22466	3	0	570827	24	0	27	0.8711639346769913
Severe	ENSG00000037474	NSUN2	5	6599239	Severe.M1.MAF_1.perc	reference	0	0.8511	0.0358683	0.6714357	0.9574	0	?--?+-	3371	3	0	559997	322	0	325	0.847713641425706
Hospitalized	ENSG00000111252	SH2B3	12	111405923	Hospitalized.M1.MAF_1.perc	reference	0	0.5267	0.0154656	0.2898515	0.9574	0	?-++--	8320	13	0	579122	1858	0	1871	0.7809493183845682
Susceptibility	ENSG00000171864	PRND	20	4721909	Susceptibility.M1.MAF_1.perc	reference	0	0.9794	0.0563694	1.0557509	0.9574	0	-?+--?	22466	3	0	570827	24	0	27	0.8711639346769913
Hospitalized	ENSG00000066279	ASPM	1	197084121	Hospitalized.M3.MAF_0.1.perc	reference	0	0.9162	0.0055668	0.104233	0.9574	0	?+-+-+	12124	159	0	583311	7306	4	7473	0.8480459547263376
Hospitalized	ENSG00000185105	MYADML2	17	81939645	Hospitalized.M3.MAF_0.1.perc	reference	6.1	0.3717	0.0229151	0.4291102	0.9574	0.1104878	?+-+--	10554	13	0	557097	750	0	763	0.8682665960093112
Susceptibility	ENSG00000163050	COQ8A	1	226940286	Susceptibility.M3.MAF_0.1.perc	reference	53.5	0.07166	0.0180588	0.3379366	0.9574	0.2584335	-?++-+	27079	124	0	591673	2636	1	2762	0.85777018011419
Susceptibility	ENSG00000129128	SPCS3	4	176319966	Susceptibility.M3.MAF_0.1.perc	reference	33	0.2012	-0.040249	0.7530101	0.9574	0.9247352	+?----	22916	3	0	564268	133	0	136	0.8980410965796248
Susceptibility	ENSG00000089220	PEBP1	12	118136124	Susceptibility.M3.MAF_0.1.perc	reference	13.1	0.3305	0.0187915	0.3514259	0.9574	0.1397505	+?---+	25374	48	0	586532	1135	0	1183	0.9552260461416439
Susceptibility	ENSG00000034713	GABARAPL2	16	75566375	Susceptibility.M3.MAF_0.1.perc	reference	0	0.9572	0.0182284	0.341357	0.9574	0	-?+-+?	23375	11	0	566180	229	0	240	0.9835830210797192
Susceptibility	ENSG00000167670	CHAF1A	19	4402640	Susceptibility.M3.MAF_0.1.perc	reference	0	0.8192	0.0261179	0.4885062	0.9574	0	??+---	23937	8	0	552690	67	0	75	0.8629531902725432
Severe	ENSG00000184611	KCNH7	2	162371407	Severe.M3.MAF_1.perc	reference	27.2	0.2485	-0.0376187	0.7037095	0.9574	0.6162176	?-+?--	3936	4	0	566388	1075	1	1081	0.896299013907838
Severe	ENSG00000179832	MROH1	8	144148016	Severe.M3.MAF_1.perc	reference	0	0.9384	0.0197335	0.3698607	0.9574	0	-+----	4830	11	0	562247	215	0	226	0.9449653470191803
Severe	ENSG00000119684	MLH3	14	75013769	Severe.M3.MAF_1.perc	reference	0	0.98740000000000006	-0.0087202000000000009	0.1630627	0.9574	0	+-+++-	4950	43	0	570571	4290	4	4341	0.8537221341692165
Hospitalized	ENSG00000196284	SUPT3H	6	44809317	Hospitalized.M3.MAF_1.perc	reference	0	0.7864	-0.0098548	0.1846421	0.9574	0	?-+--+	11246	35	0	569799	2590	4	2633	0.8444249491628464
Hospitalized	ENSG00000155970	MICU3	8	17027238	Hospitalized.M3.MAF_1.perc	reference	0	0.6226	0.0105973	0.1983871	0.9574	0	?+----	11807	35	0	570814	2173	1	2210	0.9001056504030129
Hospitalized	ENSG00000107829	FBXW4	10	101610664	Hospitalized.M3.MAF_1.perc	reference	8.6	0.3499	0.0166644	0.3116787	0.9574	0.0536757	?--+?+	11283	26	0	569070	1057	1	1085	0.8655367789160356
Hospitalized	ENSG00000103249	CLCN7	16	1444934	Hospitalized.M3.MAF_1.perc	reference	0	0.8086	-0.0100365	0.1880293	0.9574	0	?+-+--	11770	46	0	582349	2203	0	2249	0.8110589106388754
Susceptibility	ENSG00000129128	SPCS3	4	176319966	Susceptibility.M3.MAF_1.perc	reference	33	0.2012	-0.040249	0.7530101	0.9574	0.9247352	+?----	22916	3	0	564268	133	0	136	0.8980410965796248
Susceptibility	ENSG00000151376	ME3	11	86441108	Susceptibility.M3.MAF_1.perc	reference	0	0.5898	0.0059125	0.1105736	0.9574	0	-?++--	26484	99	0	579710	2144	2	2247	0.6798311405683053
Susceptibility	ENSG00000217555	CKLF	16	66552563	Susceptibility.M3.MAF_1.perc	reference	44.6	0.1439	0.0303132	0.567807	0.9574	0.5313861	+?-+?-	24965	11	0	586113	134	0	145	0.7117335090096075
Severe	ENSG00000152127	MGAT5	2	134119983	Severe.M4.MAF_0.1.perc	reference	0	0.8583	-0.0109531	0.2051064	0.9574	0	+-+-?-	4601	30	0	568430	3680	1	3712	0.8292509554760494
Hospitalized	ENSG00000228594	FNDC10	1	1598012	Hospitalized.M4.MAF_0.1.perc	reference	0	0.6304	0.0183618	0.3438673	0.9574	0	?--+++	8191	14	0	456165	573	1	589	0.8066606933663388
Hospitalized	ENSG00000116497	S100PBP	1	32816767	Hospitalized.M4.MAF_0.1.perc	reference	22.3	0.2726	0.0204267	0.3823562	0.9574	0.1955478	?-+-+-	11177	42	0	580434	2684	1	2728	0.09254098584669515
Susceptibility	ENSG00000112115	IL17A	6	52186375	Susceptibility.M4.MAF_0.1.perc	reference	0	0.9829	-0.0080315	0.1502411	0.9574	0	+?----	25325	50	0	576446	1202	0	1252	0.8882149825648171
Severe	ENSG00000090097	PCBP4	3	51957454	Severe.M4.MAF_1.perc	reference	24.5	0.2505	0.0179392	0.3358884	0.9574	0.1799213	+---+-	4782	63	1	570112	12987	39	13130	0.026461426423561817
Hospitalized	ENSG00000117480	FAAH	1	46394317	Hospitalized.M4.MAF_1.perc	reference	0	0.6943	-0.0069579	0.1302375	0.9574	0	-++++-	11947	89	0	585662	5971	5	6070	0.7948285458291683
Hospitalized	ENSG00000206538	VGLL3	3	86876388	Hospitalized.M4.MAF_1.perc	reference	0	0.6027	-0.0099473	0.1864188	0.9574	0	?+-++-	10935	51	0	565359	2107	4	2166	0.8578531081496124
Hospitalized	ENSG00000034713	GABARAPL2	16	75566375	Hospitalized.M4.MAF_1.perc	reference	0	0.8226	-0.0134048	0.251105	0.9574	0	?+-?--	8857	19	0	566330	890	1	911	0.9180288445553164
Susceptibility	ENSG00000065911	MTHFD2	2	74186172	Susceptibility.M4.MAF_1.perc	reference	0	0.9569	0.004899	0.0917871	0.9574	0	++---+	27756	147	0	595973	2987	3	3140	0.8958640714546062
Severe	ENSG00000203814	H2BC18	1	149782689	Severe.M1.MAF_0.1.perc	reference	0	0.999	-0.0735793	1.3822936	0.9575	0	?--??-	3038	1	0	548151	93	0	94	0.8840638739913993
Severe	ENSG00000172817	CYP7B1	8	64587763	Severe.M1.MAF_0.1.perc	reference	0	0.7743	-0.0137829	0.2589173	0.9575	0	?--++-	4346	6	0	568990	381	0	387	0.9193795273586434
Severe	ENSG00000074071	MRPS34	16	1771890	Severe.M1.MAF_0.1.perc	reference	0	0.9771	-0.0446499	0.8386208	0.9575	0	?+--?-	3368	2	0	561408	275	0	277	0.9123549817464731
Severe	ENSG00000100365	NCF4	22	36860988	Severe.M1.MAF_0.1.perc	reference	0	0.8752	-0.0296426	0.5564145	0.9575	0	?+-??-	3813	3	0	564980	564	0	567	0.8712981137180641
Hospitalized	ENSG00000135094	SDS	12	113392445	Hospitalized.M1.MAF_0.1.perc	reference	0	0.5709	0.033964	0.6368334	0.9575	0	?+----	9224	3	0	565835	91	0	94	0.865029434428536
Susceptibility	ENSG00000163399	ATP1A1	1	116372668	Susceptibility.M1.MAF_0.1.perc	reference	0	0.9084	0.0399464	0.7502774	0.9575	0	-?+-+-	21948	3	0	559079	37	0	40	0.8971562394660129
Susceptibility	ENSG00000173020	GRK2	11	67266473	Susceptibility.M1.MAF_0.1.perc	reference	0	0.8455	0.0322718	0.6059232	0.9575	0	-?+-??	21591	3	0	554400	62	0	65	0.8587647177804117
Susceptibility	ENSG00000273079	GRIN2B	12	13437942	Susceptibility.M1.MAF_0.1.perc	reference	0	0.9494	-0.0534608	1.0021423	0.9575	0	??+?+-	20448	4	0	508795	27	0	31	0.9429253784602611
Susceptibility	ENSG00000167139	TBC1D21	15	73873564	Susceptibility.M1.MAF_0.1.perc	reference	0	0.8875	0.0128733	0.2417704	0.9575	0	-?+-++	23501	18	0	577577	456	0	474	0.9155548219978148
Severe	ENSG00000203814	H2BC18	1	149782689	Severe.M1.MAF_1.perc	reference	0	0.999	-0.0735793	1.3822936	0.9575	0	?--??-	3038	1	0	548151	93	0	94	0.8840638739913993
Hospitalized	ENSG00000132394	EEFSEC	3	128153481	Hospitalized.M1.MAF_1.perc	reference	0	0.9071	-0.0202939	0.3809347	0.9575	0	?----+	7244	8	0	566956	633	1	643	0.8111150887109999
Hospitalized	ENSG00000244025	KRTAP19-3	21	30491462	Hospitalized.M1.MAF_1.perc	reference	0	0.8701	0.0122586	0.2301597	0.9575	0	?+----	9456	24	0	567171	1629	0	1653	0.8253288562606942
Susceptibility	ENSG00000163399	ATP1A1	1	116372668	Susceptibility.M1.MAF_1.perc	reference	0	0.9084	0.0399464	0.7502774	0.9575	0	-?+-+-	21948	3	0	559079	37	0	40	0.8971562394660129
Susceptibility	ENSG00000173020	GRK2	11	67266473	Susceptibility.M1.MAF_1.perc	reference	0	0.8455	0.0322718	0.6059232	0.9575	0	-?+-??	21591	3	0	554400	62	0	65	0.8587647177804117
Severe	ENSG00000270629	NBPF14	1	148531385	Severe.M3.MAF_0.1.perc	reference	20.6	0.2839	-0.0516958	0.9710084	0.9575	0.9965538	?-+??-	3964	9	1	564648	173	0	184	0.8688610165440275
Severe	ENSG00000113758	DBN1	5	177456608	Severe.M3.MAF_0.1.perc	reference	0	0.9755	-0.0246742	0.4631084	0.9575	0	?+----	4050	4	0	568362	920	0	924	0.9776771432266443
Severe	ENSG00000117906	RCN2	15	76931738	Severe.M3.MAF_0.1.perc	reference	0	0.9714	0.0266557	0.4996232	0.9575	0	?+--?-	3706	3	0	564711	1075	3	1084	0.7848585327396855
Severe	ENSG00000183034	OTOP2	17	74922950	Severe.M3.MAF_0.1.perc	reference	4.6	0.3871	-0.0202671	0.3804876	0.9575	0.0816312	-+---+	4751	24	0	570019	2669	0	2693	0.7688434508690616
Susceptibility	ENSG00000180104	EXOC3	5	443175	Susceptibility.M3.MAF_0.1.perc	reference	0	0.6621	0.0078391	0.1472017	0.9575	0	+?+-+-	26149	54	0	588348	1194	0	1248	0.8792783788855301
Susceptibility	ENSG00000185052	SLC24A3	20	19212642	Susceptibility.M3.MAF_0.1.perc	reference	0	0.5946	0.0087166	0.1635237	0.9575	0	+?+---	23347	41	0	575111	964	0	1005	0.8248607937686889
Susceptibility	ENSG00000102100	SLC35A2	23	48903180	Susceptibility.M3.MAF_0.1.perc	reference	0	0.5274	-0.0206411	0.3875943	0.9575	0	-?+-??	22673	6	0	527594	89	23	141	0.804807452915854
Hospitalized	ENSG00000176623	RMDN1	8	86468257	Hospitalized.M3.MAF_1.perc	reference	0	0.6261	-0.0106605	0.2002163	0.9575	0	?+--++	10355	36	0	581997	1518	0	1554	0.8182115239888045
Hospitalized	ENSG00000100523	DDHD1	14	53036745	Hospitalized.M3.MAF_1.perc	reference	22.1	0.2737	-0.0174027	0.326476	0.9575	0.1395177	?++---	11986	51	0	571236	2189	2	2244	0.5886868067487675
Hospitalized	ENSG00000128310	GALR3	22	37823382	Hospitalized.M3.MAF_1.perc	reference	18.9	0.2945	0.0141024	0.2643242	0.9575	0.0928857	?-++-+	11432	154	0	567159	9602	11	9778	0.7495375889934133
Severe	ENSG00000134258	VTCN1	1	117143587	Severe.M4.MAF_0.1.perc	reference	0	0.7629	-0.0160429	0.3009576	0.9575	0	?+----	4363	18	0	568111	1816	3	1840	0.9928810194050531
Severe	ENSG00000044459	CNTLN	9	17134982	Severe.M4.MAF_0.1.perc	reference	0	0.8499	-0.0084474	0.1583695	0.9575	0	-++-+-	4977	65	0	570671	8990	4	9063	0.8835616267500879
Severe	ENSG00000197702	PARVA	11	12377563	Severe.M4.MAF_0.1.perc	reference	0	0.9885	0.0146535	0.27503	0.9575	0	?++---	4298	19	0	566650	3073	1	3094	0.9146150963629864
Hospitalized	ENSG00000163485	ADORA1	1	203090654	Hospitalized.M4.MAF_0.1.perc	reference	0	0.757	0.012086	0.2269168	0.9575	0	?+-+-+	9010	27	0	575526	1770	0	1797	0.5229142394747599
Hospitalized	ENSG00000110092	CCND1	11	69641156	Hospitalized.M4.MAF_0.1.perc	reference	0	0.6026	-0.0149742	0.2809512	0.9575	0	?+-+?-	8349	20	0	562343	1093	0	1113	0.8339473625884688
Hospitalized	ENSG00000110934	BIN2	12	51281038	Hospitalized.M4.MAF_0.1.perc	reference	0	0.8536	0.0102913	0.1931632	0.9575	0	?+----	9647	31	0	580492	2172	2	2207	0.010368921953979055
Hospitalized	ENSG00000171365	CLCN5	23	49922596	Hospitalized.M4.MAF_0.1.perc	reference	0	0.7963	0.0113481	0.2131398	0.9575	0	?-+--+	10356	14	10	525419	478	217	946	0.9228507414906058
Susceptibility	ENSG00000117505	DR1	1	93345907	Susceptibility.M4.MAF_0.1.perc	reference	0	0.906	-0.0098809	0.185448	0.9575	0	-?++--	24711	33	0	573100	789	1	824	0.8866027848041707
Severe	ENSG00000178568	ERBB4	2	211375717	Severe.M4.MAF_1.perc	reference	12	0.3386	0.0118459	0.2221705	0.9575	0.04634	+-+--+	4684	58	0	568730	6338	5	6406	0.8779746530970602
Severe	ENSG00000172238	ATOH1	4	93828753	Severe.M4.MAF_1.perc	reference	0	0.9699	0.0112797	0.2119057	0.9575	0	?+-+--	4422	31	0	566012	2873	2	2908	0.6194856675120849
Severe	ENSG00000179922	ZNF784	19	55620741	Severe.M4.MAF_1.perc	reference	0	0.6203	-0.0105945	0.1987507	0.9575	0	?-+-+-	4561	36	0	568678	4091	0	4127	0.7328387084525926
Hospitalized	ENSG00000158473	CD1D	1	158178030	Hospitalized.M4.MAF_1.perc	reference	0	0.4394	-0.0078643	0.1475196	0.9575	0	----++	10889	77	0	587672	3063	4	3148	0.8843000902184504
Hospitalized	ENSG00000214686	IQCF6	3	51778561	Hospitalized.M4.MAF_1.perc	reference	0	0.9592	0.0115095	0.2159246	0.9575	0	?-++?-	9146	31	0	575954	1277	3	1314	0.9317793209862305
Susceptibility	ENSG00000121904	CSMD2	1	33513999	Susceptibility.M4.MAF_1.perc	reference	0	0.6951	0.0011835	0.0222288	0.9575	0	-++--+	28017	2560	4	596178	57724	98	60488	0.8922535144337542
Susceptibility	ENSG00000174279	EVX2	2	176077472	Susceptibility.M4.MAF_1.perc	reference	0	0.8734	0.0040607	0.076134	0.9575	0	-?++--	27021	215	0	589034	4724	4	4947	0.757718966049414
Susceptibility	ENSG00000178372	CALML5	10	5498697	Susceptibility.M4.MAF_1.perc	reference	0	0.8863	-0.0031399	0.0589591	0.9575	0	+?----	25483	324	2	574674	7881	24	8257	0.1419760275168548
Susceptibility	ENSG00000101160	CTSZ	20	58985686	Susceptibility.M4.MAF_1.perc	reference	7.2	0.3657	-0.0038328	0.0718542	0.9575	0.0040498	+?+--+	27126	511	3	591861	12564	55	13191	0.7632430075676198
Severe	ENSG00000183665	TRMT12	8	124450820	Severe.M1.MAF_0.1.perc	reference	0	0.9939	-0.0447285	0.841947	0.9576	0	?+-?--	3858	3	0	566079	109	0	112	0.2389504050731369
Severe	ENSG00000133265	HSPBP1	19	55262223	Severe.M1.MAF_0.1.perc	reference	0	0.4314	0.0458382	0.8623267	0.9576	0	?-+??-	3107	2	0	553585	217	0	219	0.8750499605838233
Hospitalized	ENSG00000172782	FADS6	17	74877302	Hospitalized.M1.MAF_0.1.perc	reference	0	0.8589	-0.0318376	0.599076	0.9576	0	?-+---	8631	6	0	566439	160	1	168	0.8343771915504721
Hospitalized	ENSG00000184162	NR2C2AP	19	19201409	Hospitalized.M1.MAF_0.1.perc	reference	0	0.9149	-0.0377745	0.7097581	0.9576	0	?+--??	8397	3	0	567716	177	0	180	0.8666508156839867
Susceptibility	ENSG00000133740	E2F5	8	85177154	Susceptibility.M1.MAF_0.1.perc	reference	41.7	0.1617	0.0396438	0.7460627	0.9576	0.9537234	-?+-?+	22720	29	0	569525	634	1	665	0.873354784148836
Susceptibility	ENSG00000242019	KIR3DL3	19	54724479	Susceptibility.M1.MAF_0.1.perc	reference	0	0.427	0.0083494	0.1570133	0.9576	0	-?+--+	24722	53	0	586287	921	0	974	0.958073309166895
Severe	ENSG00000183665	TRMT12	8	124450820	Severe.M1.MAF_1.perc	reference	0	0.9939	-0.0447285	0.841947	0.9576	0	?+-?--	3858	3	0	566079	109	0	112	0.2389504050731369
Severe	ENSG00000278570	NR2E3	15	71792638	Severe.M1.MAF_1.perc	reference	0	0.9868	-0.0209277	0.3932469	0.9576	0	?+----	4490	7	0	569559	1196	0	1203	0.9212933499301895
Severe	ENSG00000133265	HSPBP1	19	55262223	Severe.M1.MAF_1.perc	reference	0	0.4314	0.0458382	0.8623267	0.9576	0	?-+??-	3107	2	0	553585	217	0	219	0.8750499605838233
Hospitalized	ENSG00000184162	NR2C2AP	19	19201409	Hospitalized.M1.MAF_1.perc	reference	0	0.9149	-0.0377745	0.7097581	0.9576	0	?+--??	8397	3	0	567716	177	0	180	0.8666508156839867
Susceptibility	ENSG00000114923	SLC4A3	2	219627394	Susceptibility.M1.MAF_1.perc	reference	0	0.4184	0.0129124	0.2430518	0.9576	0	+?---+	24258	20	0	574611	426	1	448	0.8295537147857357
Susceptibility	ENSG00000148444	COMMD3	10	22316386	Susceptibility.M1.MAF_1.perc	reference	0	0.8813	-0.0124488	0.2343186	0.9576	0	+?+-+-	23332	22	0	583525	500	0	522	0.9014834401303234
Hospitalized	ENSG00000062485	CS	12	56271699	Hospitalized.M3.MAF_0.1.perc	reference	19.7	0.2889	0.0352817	0.6637812	0.9576	0.4937563	?+--+-	7211	6	0	567165	258	0	264	0.8804368879509168
Susceptibility	ENSG00000145936	KCNMB1	5	170374671	Susceptibility.M3.MAF_0.1.perc	reference	0	0.9292	-0.0099475	0.1869293	0.9576	0	+?+---	23795	34	0	573111	688	0	722	0.7803588515715181
Susceptibility	ENSG00000092200	RPGRIP1	14	21280083	Susceptibility.M3.MAF_0.1.perc	reference	67	0.0165	-0.0237534	0.4471789	0.9576	0.5421793	-?++--	26707	87	0	591165	1779	0	1866	0.969489094760235
Susceptibility	ENSG00000101292	PROKR2	20	5299218	Susceptibility.M3.MAF_0.1.perc	reference	15.4	0.3166	-0.0125252	0.2355148	0.9576	0.0613203	+?+-+-	25176	71	0	573981	1553	0	1624	0.4390275811304607
Severe	ENSG00000079739	PGM1	1	63593411	Severe.M3.MAF_1.perc	reference	35.7	0.1836	0.0301816	0.5677986	0.9576	0.5709438	?---+-	4476	9	0	569685	1892	0	1901	0.7864091176420687
Severe	ENSG00000237489	C10orf143	10	130020025	Severe.M3.MAF_1.perc	reference	0	0.9174	0.1897219	3.5695156	0.9576	0	?-++??	262	2	0	645	2	0	4	0.9267730333475525
Severe	ENSG00000177374	HIC1	17	2054154	Severe.M3.MAF_1.perc	reference	0	0.9789	0.0199402	0.3753606	0.9576	0	++-+--	4769	20	0	569056	446	0	466	0.9320711136172235
Hospitalized	ENSG00000178922	HYI	1	43450989	Hospitalized.M3.MAF_1.perc	reference	13.2	0.3304	-0.014517	0.2732085	0.9576	0.0649843	+++---	11825	33	0	587232	1141	1	1176	0.2778179927921539
Hospitalized	ENSG00000175161	CADM2	3	84958989	Hospitalized.M3.MAF_1.perc	reference	0	0.9683	-0.0220113	0.4137748	0.9576	0	?+--+-	7045	7	0	565019	551	0	558	0.6722933669586904
Hospitalized	ENSG00000062485	CS	12	56271699	Hospitalized.M3.MAF_1.perc	reference	19.7	0.2889	0.0352817	0.6637812	0.9576	0.4937563	?+--+-	7211	6	0	567165	258	0	264	0.8804368879509168
Hospitalized	ENSG00000136100	VPS36	13	52412602	Hospitalized.M3.MAF_1.perc	reference	0	0.724	-0.0178343	0.3351445	0.9576	0	?+----	9895	15	0	578612	591	0	606	0.7822164637193694
Susceptibility	ENSG00000138835	RGS3	9	113444731	Susceptibility.M3.MAF_1.perc	reference	0	0.8575	0.0038151	0.0717368	0.9576	0	-?+-++	27268	228	1	591872	4774	5	5014	0.2693397731501175
Susceptibility	ENSG00000213658	LAT	16	28984826	Susceptibility.M3.MAF_1.perc	reference	0	0.6295	0.0216778	0.4076165	0.9576	0	-?-+--	26189	9	0	588234	128	0	137	0.8470634443243548
Severe	ENSG00000114251	WNT5A	3	55465715	Severe.M4.MAF_0.1.perc	reference	0	0.9791	0.0180348	0.3395131	0.9576	0	+-+---	4227	12	0	566035	1289	0	1301	0.8515164156783458
Severe	ENSG00000122584	NXPH1	7	8433609	Severe.M4.MAF_0.1.perc	reference	0	0.8497	0.0217708	0.4097886	0.9576	0	--+?--	4027	7	0	562935	1023	1	1032	0.05283498502083808
Hospitalized	ENSG00000272031	ANKRD34A	1	145959441	Hospitalized.M4.MAF_0.1.perc	reference	0	0.9041	0.0355122	0.6671988	0.9576	0	?+--?-	8730	3	0	561260	127	0	130	0.9590619636257145
Susceptibility	ENSG00000090316	MAEA	4	1289887	Susceptibility.M4.MAF_0.1.perc	reference	11.4	0.3408	0.0100577	0.1891134	0.9576	0.0350992	+?-+-+	26553	93	0	589874	2250	0	2343	0.8546955303831325
Susceptibility	ENSG00000025796	SEC63	6	107867756	Susceptibility.M4.MAF_0.1.perc	reference	52.7	0.07626	0.0138489	0.2606914	0.9576	0.1469249	-?-+-+	27126	153	0	591861	3545	0	3698	0.8856647373240403
Severe	ENSG00000237489	C10orf143	10	130020025	Severe.M4.MAF_1.perc	reference	0	0.9174	0.1897219	3.5695156	0.9576	0	?-++??	262	2	0	645	2	0	4	0.9267730333475525
Severe	ENSG00000130758	MAP3K10	19	40191426	Severe.M4.MAF_1.perc	reference	0	0.6336	-0.0092732	0.1745941	0.9576	0	+-++-+	3689	49	0	175849	3237	3	3292	0.849843568103169
Hospitalized	ENSG00000272031	ANKRD34A	1	145959441	Hospitalized.M4.MAF_1.perc	reference	0	0.9041	0.0355122	0.6671988	0.9576	0	?+--?-	8730	3	0	561260	127	0	130	0.9590619636257145
Hospitalized	ENSG00000221818	EBF2	8	25841725	Hospitalized.M4.MAF_1.perc	reference	0	0.9203	-0.0088433	0.1662601	0.9576	0	?--+-+	11611	64	0	581603	2217	2	2285	0.9162772354345172
Hospitalized	ENSG00000197102	DYNC1H1	14	101964573	Hospitalized.M4.MAF_1.perc	reference	24.2	0.2597	-0.0070283	0.1321226	0.9576	0.0245426	?+---+	12124	425	0	583311	19819	22	20288	0.4677026012332536
Hospitalized	ENSG00000140691	ARMC5	16	31458080	Hospitalized.M4.MAF_1.perc	reference	0	0.9614	0.0034814	0.0655144	0.9576	0	?+---+	11603	324	0	581421	20712	31	21098	0.7674489382191844
Susceptibility	ENSG00000186579	DEFB106A	8	7825139	Susceptibility.M4.MAF_1.perc	reference	0	0.9301	0.0125248	0.2356928	0.9576	0	-?+--?	21701	18	0	563298	473	1	493	0.9057703684773077
Severe	ENSG00000048828	FAM120A	9	93451685	Severe.M1.MAF_0.1.perc	reference	0	0.4309	0.0425547	0.8016403	0.9577	0	?-++?-	3411	3	0	560573	100	0	103	0.9715526629820359
Hospitalized	ENSG00000163848	ZNF148	3	125225669	Hospitalized.M1.MAF_0.1.perc	reference	0	0.9497	-0.0640485	1.2067629	0.9577	0	?-??-?	5463	1	0	530927	55	0	56	0.9425994114664004
Hospitalized	ENSG00000164674	SYTL3	6	158650014	Hospitalized.M1.MAF_0.1.perc	reference	44.9	0.1228	-0.0282119	0.532416	0.9577	0.5859157	?+-+--	10700	38	0	582059	1061	2	1103	0.8393205299841753
Hospitalized	ENSG00000123146	ADGRE5	19	14380501	Hospitalized.M1.MAF_0.1.perc	reference	0	0.7465	0.0272127	0.5127867	0.9577	0	?---?+	8115	6	0	578550	306	0	312	0.8341468702617111
Susceptibility	ENSG00000248487	ABHD14A	3	51971426	Susceptibility.M1.MAF_0.1.perc	reference	0	0.4717	0.0221643	0.4183172	0.9577	0	+?+-++	23656	8	0	581838	135	0	143	0.7894858507417166
Susceptibility	ENSG00000021355	SERPINB1	6	2832332	Susceptibility.M1.MAF_0.1.perc	reference	39.7	0.1737	-0.0564457	1.0649488	0.9577	1.7626793	+?---?	23740	3	0	573776	100	0	103	0.9437438729396717
Susceptibility	ENSG00000198185	ZNF334	20	46499630	Susceptibility.M1.MAF_0.1.perc	reference	30.3	0.2194	0.0216773	0.4091405	0.9577	0.2698978	-?+--+	25521	68	0	590935	1478	0	1546	0.92908181454457
Severe	ENSG00000048828	FAM120A	9	93451685	Severe.M1.MAF_1.perc	reference	0	0.4309	0.0425547	0.8016403	0.9577	0	?-++?-	3411	3	0	560573	100	0	103	0.9715526629820359
Severe	ENSG00000148843	PDCD11	10	103396626	Severe.M1.MAF_1.perc	reference	0	0.9277	0.0320042	0.6040864	0.9577	0	?+-?--	3685	3	0	566551	475	0	478	0.8992166252512301
Hospitalized	ENSG00000115159	GPD2	2	156435290	Hospitalized.M1.MAF_1.perc	reference	26.8	0.2432	0.0311788	0.5885274	0.9577	0.5262837	?++--+	11216	33	0	581805	2208	3	2247	0.8914883403127913
Hospitalized	ENSG00000163848	ZNF148	3	125225669	Hospitalized.M1.MAF_1.perc	reference	0	0.9497	-0.0640485	1.2067629	0.9577	0	?-??-?	5463	1	0	530927	55	0	56	0.9425994114664004
Hospitalized	ENSG00000004866	ST7	7	116953238	Hospitalized.M1.MAF_1.perc	reference	0	0.903	0.0162166	0.3059972	0.9577	0	?+-?+-	8573	18	0	574244	591	1	611	0.8930634408446363
Hospitalized	ENSG00000156787	TBC1D31	8	123041968	Hospitalized.M1.MAF_1.perc	reference	0	0.9868	0.0117715	0.2218684	0.9577	0	?++---	11687	36	0	582462	1426	1	1464	0.8632431053760772
Susceptibility	ENSG00000162552	WNT4	1	22117313	Susceptibility.M1.MAF_1.perc	reference	0	0.9775	-0.0308989	0.5822727	0.9577	0	-?+-+?	21389	6	0	547760	75	0	81	0.9352544677485727
Susceptibility	ENSG00000021355	SERPINB1	6	2832332	Susceptibility.M1.MAF_1.perc	reference	39.7	0.1737	-0.0564457	1.0649488	0.9577	1.7626793	+?---?	23740	3	0	573776	100	0	103	0.9437438729396717
Susceptibility	ENSG00000139890	REM2	14	22883222	Susceptibility.M1.MAF_1.perc	reference	60	0.05769	-0.0316132	0.5961322	0.9577	0.7616694	+?+-?+	25436	65	0	588855	1350	1	1417	0.7572891071514705
Severe	ENSG00000124440	HIF3A	19	46297042	Severe.M3.MAF_0.1.perc	reference	0	0.6455	-0.0271469	0.5120842	0.9577	0	?-++?-	2314	4	0	563703	766	0	770	0.6047328579557129
Hospitalized	ENSG00000077235	GTF3C1	16	27459555	Hospitalized.M3.MAF_0.1.perc	reference	0	0.6989	0.0095451	0.1799095	0.9577	0	?++-++	11494	46	0	582837	2554	0	2600	0.9418686389221396
Hospitalized	ENSG00000141295	SCRN2	17	47837692	Hospitalized.M3.MAF_0.1.perc	reference	0	0.6843	0.0107063	0.202061	0.9577	0	?+++--	10860	32	0	582572	1934	1	1968	0.7745117558282864
Susceptibility	ENSG00000148908	RGS10	10	119499817	Susceptibility.M3.MAF_0.1.perc	reference	38.3	0.198	0.0350527	0.6614674	0.9577	0.5634842	-?-+??	23325	6	0	551042	160	0	166	0.922505891852186
Susceptibility	ENSG00000119699	TGFB3	14	75958097	Susceptibility.M3.MAF_0.1.perc	reference	5.8	0.3734	0.016194	0.3049591	0.9577	0.0629228	+?-+--	24414	25	0	575074	524	0	549	0.7272684913590195
Hospitalized	ENSG00000109181	UGT2B10	4	68815994	Hospitalized.M3.MAF_1.perc	reference	0	0.4889	0.0120207	0.2266736	0.9577	0	?-+---	9877	26	0	580711	1298	2	1328	0.9454095850108499
Hospitalized	ENSG00000109586	GALNT7	4	173168811	Hospitalized.M3.MAF_1.perc	reference	0	0.497	0.0132882	0.2504903	0.9577	0	?-++--	11107	25	0	580343	1326	0	1351	0.7271356798056312
Hospitalized	ENSG00000131013	PPIL4	6	149504495	Hospitalized.M3.MAF_1.perc	reference	6.5	0.3699	0.0180047	0.3392276	0.9577	0.0798452	?-++++	11940	26	0	583028	1331	0	1357	0.7965216088244813
Hospitalized	ENSG00000131634	TMEM204	16	1528688	Hospitalized.M3.MAF_1.perc	reference	0	0.8757	0.0193519	0.3644568	0.9577	0	?++---	10085	14	0	578511	533	0	547	0.8492708122321452
Hospitalized	ENSG00000178852	EFCAB13	17	47323290	Hospitalized.M3.MAF_1.perc	reference	13.6	0.3273	0.0110464	0.2084443	0.9577	0.0315335	?-++++	11888	41	0	583116	1444	4	1493	0.9502615168723559
Susceptibility	ENSG00000162490	DRAXIN	1	11691710	Susceptibility.M3.MAF_1.perc	reference	12.6	0.3334	-0.0091832	0.173016	0.9577	0.0235262	-?-+--	25710	65	0	590874	1244	4	1317	0.9526892838100546
Susceptibility	ENSG00000148908	RGS10	10	119499817	Susceptibility.M3.MAF_1.perc	reference	38.3	0.198	0.0350527	0.6614674	0.9577	0.5634842	-?-+??	23325	6	0	551042	160	0	166	0.922505891852186
Severe	ENSG00000062194	GPBP1	5	57173948	Severe.M4.MAF_0.1.perc	reference	0	0.694	0.0145379	0.2738449	0.9577	0	+++---	4836	20	0	570083	2130	1	2152	0.822884760814304
Hospitalized	ENSG00000182247	UBE2E2	3	23203020	Hospitalized.M4.MAF_0.1.perc	reference	0	0.8679	-0.021604	0.4074261	0.9577	0	?+----	9661	9	0	565454	444	0	453	0.7301018103672454
Susceptibility	ENSG00000203724	C1orf53	1	197902630	Susceptibility.M4.MAF_0.1.perc	reference	0	0.4958	-0.0075329	0.1419129	0.9577	0	-?+---	24770	55	0	577241	1312	1	1369	0.9602339551116832
Severe	ENSG00000163202	LCE3D	1	152579381	Severe.M4.MAF_1.perc	reference	0	0.8657	0.0165716	0.312655	0.9577	0	?+--?-	4213	13	0	566337	2066	0	2079	0.8492419764334278
Severe	ENSG00000204001	LCN8	9	136754386	Severe.M4.MAF_1.perc	reference	0	0.5099	0.0163394	0.3078719	0.9577	0	?-+++-	4444	13	0	567349	1356	0	1369	0.9458068321080748
Severe	ENSG00000127586	CHTF18	16	788046	Severe.M4.MAF_1.perc	reference	0	0.9348	-0.003543	0.0667959	0.9577	0	-+-+--	4924	212	19	570253	26627	100	27077	0.6053690607041499
Hospitalized	ENSG00000186094	AGBL4	1	48532854	Hospitalized.M4.MAF_1.perc	reference	0	0.9601	-0.0064715	0.1219305	0.9577	0	?+---+	12064	100	0	583218	5430	6	5542	0.7815262692365086
Hospitalized	ENSG00000183185	GABRR3	3	97986673	Hospitalized.M4.MAF_1.perc	reference	0	0.8428	0.0066717	0.1257981	0.9577	0	-+--+-	11042	103	0	570465	4491	7	4608	0.4957214584794901
Susceptibility	ENSG00000169676	DRD5	4	9781634	Susceptibility.M4.MAF_1.perc	reference	0	0.8304	-0.0028029	0.0528998	0.9577	0	--+---	27206	410	1	584936	9405	9	9835	0.8308209978528044
Susceptibility	ENSG00000159921	GNE	9	36214441	Susceptibility.M4.MAF_1.perc	reference	2.4	0.3929	0.0043493	0.0819688	0.9577	0.0024811	-?+---	26086	253	1	585901	5649	8	5920	0.7780774055308206
Susceptibility	ENSG00000010310	GIPR	19	45668221	Susceptibility.M4.MAF_1.perc	reference	6.3	0.3709	0.003756	0.0707378	0.9577	0.002931	-?+---	27126	390	0	591861	8597	10	9007	0.8905273872977013
Susceptibility	ENSG00000124243	BCAS4	20	50794894	Susceptibility.M4.MAF_1.perc	reference	42.8	0.1362	-0.0174307	0.3288005	0.9577	0.2146477	+?---+	27079	130	0	591673	3246	1	3378	0.8097010553211517
Susceptibility	ENSG00000102010	BMX	23	15464246	Susceptibility.M4.MAF_1.perc	reference	48.2	0.1024	-0.0145138	0.2734561	0.9577	0.1582422	-?+--+	24036	24	19	535532	443	204	913	0.870134414543936
Severe	ENSG00000248144	ADH1C	4	99336497	Severe.M1.MAF_0.1.perc	reference	0	0.9985	-0.0536248	1.0141091	0.9578	0	?+----	2146	0	0	563419	179	0	179	0.8540791813799471
Severe	ENSG00000148843	PDCD11	10	103396626	Severe.M1.MAF_0.1.perc	reference	0	0.9276	0.0320005	0.6041071	0.9578	0	?+-?--	3685	3	0	566551	474	0	477	0.8992166252512301
Severe	ENSG00000157483	MYO1E	15	59132434	Severe.M1.MAF_0.1.perc	reference	0	0.9986	0.0559183	1.057271	0.9578	0	?+--?-	1869	0	0	559059	186	0	186	0.8667404595775983
Susceptibility	ENSG00000042304	C2orf83	2	227610090	Susceptibility.M1.MAF_0.1.perc	reference	0	0.7209	-0.0383271	0.7244147	0.9578	0	-?+??-	21455	2	0	520515	49	0	51	0.9080551753008144
Susceptibility	ENSG00000092094	OSGEP	14	20446401	Susceptibility.M1.MAF_0.1.perc	reference	0	0.6553	0.014742	0.2787529	0.9578	0	-?+---	23704	15	0	582171	319	0	334	0.877642455468397
Severe	ENSG00000177181	RIMKLA	1	42380792	Severe.M1.MAF_1.perc	reference	0	0.4605	-0.0492243	0.930263	0.9578	0	?-++--	2087	6	0	555269	186	0	192	0.9072016732541597
Severe	ENSG00000235118	FAM237A	2	206642487	Severe.M1.MAF_1.perc	reference	0	0.9823	-0.0412229	0.7784763	0.9578	0	?+-?--	2295	2	0	561389	283	0	285	0.9150707117911742
Severe	ENSG00000157483	MYO1E	15	59132434	Severe.M1.MAF_1.perc	reference	0	0.9986	0.0559183	1.057271	0.9578	0	?+--?-	1869	0	0	559059	186	0	186	0.8667404595775983
Susceptibility	ENSG00000173482	PTPRM	18	7566782	Susceptibility.M1.MAF_1.perc	reference	0	0.9582	-0.0151027	0.2855164	0.9578	0	-?+-+-	24809	18	0	584818	341	1	361	0.6717466374422236
Susceptibility	ENSG00000068903	SIRT2	19	38878555	Susceptibility.M1.MAF_1.perc	reference	0	0.4865	0.0148489	0.280721	0.9578	0	-?--++	22961	16	0	565083	350	0	366	0.8922270347087582
Severe	ENSG00000129810	SGO1	3	20160593	Severe.M3.MAF_0.1.perc	reference	0	0.9341	0.0203418	0.3846738	0.9578	0	?-+-+-	4313	9	0	568761	1038	0	1047	0.8384493170230608
Severe	ENSG00000164022	AIMP1	4	106315544	Severe.M3.MAF_0.1.perc	reference	0	0.9915	0.0276779	0.5235364	0.9578	0	?+-?--	3858	3	0	566079	671	0	674	0.847264911633664
Severe	ENSG00000137486	ARRB1	11	75260122	Severe.M3.MAF_0.1.perc	reference	0	0.8731	0.0208851	0.3947979	0.9578	0	-++-?-	3917	5	0	566226	906	0	911	0.43421936149556384
Severe	ENSG00000007080	CCDC124	19	17933015	Severe.M3.MAF_0.1.perc	reference	32.5	0.2174	0.0729836	1.3800485	0.9578	2.7299724	?--?+-	3259	1	0	550041	510	0	511	0.8472914068509352
Susceptibility	ENSG00000042304	C2orf83	2	227610090	Susceptibility.M3.MAF_0.1.perc	reference	0	0.7209	-0.0383271	0.7244147	0.9578	0	-?+??-	21455	2	0	520515	49	0	51	0.9080551753008144
Severe	ENSG00000100311	PDGFB	22	39223359	Severe.M3.MAF_1.perc	reference	19.7	0.2894	-0.0314233	0.5941076	0.9578	0.4095247	+-++?-	3616	7	0	560823	1372	0	1379	0.92158045422246615
Hospitalized	ENSG00000135333	EPHA7	6	93240020	Hospitalized.M3.MAF_1.perc	reference	27.9	0.2355	0.0203374	0.3839999	0.9578	0.2230329	?----+	11412	53	0	567828	3310	3	3369	0.7741617460239734
Hospitalized	ENSG00000155330	C16orf87	16	46796603	Hospitalized.M3.MAF_1.perc	reference	0	0.9308	0.0385599	0.7289513	0.9578	0	?+-??-	6542	3	0	559393	142	0	145	0.9416725436718199
Hospitalized	ENSG00000119547	ONECUT2	18	57435374	Hospitalized.M3.MAF_1.perc	reference	0	0.8089	-0.0200735	0.3794318	0.9578	0	?-++--	10246	23	0	565998	174	1	199	0.8245613088466122
Hospitalized	ENSG00000130164	LDLR	19	11089462	Hospitalized.M3.MAF_1.perc	reference	0	0.8157	0.0103796	0.1959929	0.9578	0	?++---	11965	45	0	583117	2203	1	2250	0.9587290468065004
Susceptibility	ENSG00000136826	KLF4	9	107484852	Susceptibility.M3.MAF_1.perc	reference	0	0.5273	0.0113979	0.2156099	0.9578	0	-?++--	24114	32	0	571202	413	0	445	0.5057110015556011
Severe	ENSG00000164520	RAET1E	6	149883375	Severe.M4.MAF_0.1.perc	reference	0	0.9074	-0.0147425	0.2786157	0.9578	0	++-+--	4827	14	0	568009	1679	6	1705	0.8602122534115842
Hospitalized	ENSG00000173578	XCR1	3	46017007	Hospitalized.M4.MAF_0.1.perc	reference	2.3	0.3934	-0.0143352	0.270944	0.9578	0.0232768	?+-++-	10868	28	0	569328	1449	0	1477	0.8140471887903338
Hospitalized	ENSG00000138780	GSTCD	4	105708778	Hospitalized.M4.MAF_0.1.perc	reference	10	0.3492	-0.0109083	0.2060188	0.9578	0.0319448	?--+++	11957	59	0	571425	3542	1	3603	0.78974802463086
Hospitalized	ENSG00000102401	ARMCX3	23	101622797	Hospitalized.M4.MAF_0.1.perc	reference	0	0.9579	-0.0217556	0.4116323	0.9578	0	?+--?-	8849	2	2	520934	137	77	297	0.8894692684792649
Susceptibility	ENSG00000215784	FAM72D	1	145095974	Susceptibility.M4.MAF_0.1.perc	reference	31.7	0.2313	0.0696512	1.3157613	0.9578	1.687323	??-+?+	1061	3	0	1473	11	0	14	0.9090762653011524
Severe	ENSG00000101311	FERMT1	20	6074845	Severe.M4.MAF_1.perc	reference	0	0.9816	-0.0085316	0.1610595	0.9578	0	+-+-++	4883	59	0	570490	6022	2	6085	0.8011186797162441
Hospitalized	ENSG00000156858	PRR14	16	30650717	Hospitalized.M4.MAF_1.perc	reference	0	0.8484	0.004658	0.0880243	0.9578	0	?-+-++	12124	154	1	583311	9814	3	9976	0.7375025444903672
Hospitalized	ENSG00000198900	TOP1	20	41028822	Hospitalized.M4.MAF_1.perc	reference	0	0.5487	0.0122254	0.2307796	0.9578	0	?+-+-+	11964	32	0	583117	1371	0	1403	0.7939615034755351
Susceptibility	ENSG00000001630	CYP51A1	7	92112153	Susceptibility.M4.MAF_1.perc	reference	41.3	0.13	-0.0087718	0.1656352	0.9578	0.0558941	++----	28017	165	1	596178	3695	4	3870	0.6632541436558056
Susceptibility	ENSG00000120162	MOB3B	9	27325209	Susceptibility.M4.MAF_1.perc	reference	0	0.8364	0.0066577	0.1258417	0.9578	0	+?-+--	25134	73	2	573910	1508	4	1593	0.8797921738386758
Susceptibility	ENSG00000101213	PTK6	20	63528001	Susceptibility.M4.MAF_1.perc	reference	0	0.8242	0.0037469	0.0707797	0.9578	0	-?-+--	27293	239	0	591690	5212	1	5453	0.8626828791660219
Hospitalized	ENSG00000160691	SHC1	1	154962298	Hospitalized.M1.MAF_0.1.perc	reference	0	0.6447	-0.0328006	0.6215623	0.9579	0	?+-?--	8427	4	0	573722	166	0	170	0.8213996202226486
Hospitalized	ENSG00000176371	ZSCAN2	15	84600986	Hospitalized.M1.MAF_0.1.perc	reference	0	0.903	-0.0322207	0.6105067	0.9579	0	?+----	8218	3	0	568460	191	0	194	0.8884368268895809
Hospitalized	ENSG00000126583	PRKCG	19	53879190	Hospitalized.M1.MAF_0.1.perc	reference	0	0.9952	0.0548008	1.0382175	0.9579	0	?+?+?-	5733	2	0	539729	111	0	113	0.8889468176999354
Susceptibility	ENSG00000154553	PDLIM3	4	185500660	Susceptibility.M1.MAF_0.1.perc	reference	9.6	0.3515	-0.0253926	0.4810681	0.9579	0.1852659	-?+---	23484	12	0	564684	191	0	203	0.8904786919872365
Susceptibility	ENSG00000135643	KCNMB4	12	70366290	Susceptibility.M1.MAF_0.1.perc	reference	0	0.4835	-0.0654532	1.2384815	0.9579	0	??-?+-	19865	1	0	501634	12	0	13	0.8652903869749633
Susceptibility	ENSG00000160439	RDH13	19	55039108	Susceptibility.M1.MAF_0.1.perc	reference	42.7	0.1371	0.0250048	0.4733875	0.9579	0.4626876	-+--?+	24871	13	0	575949	276	1	291	0.9463744095516509
Hospitalized	ENSG00000176371	ZSCAN2	15	84600986	Hospitalized.M1.MAF_1.perc	reference	0	0.903	-0.0322207	0.6105067	0.9579	0	?+----	8218	3	0	568460	191	0	194	0.8884368268895809
Hospitalized	ENSG00000126583	PRKCG	19	53879190	Hospitalized.M1.MAF_1.perc	reference	0	0.9953	0.0547456	1.0382143	0.9579	0	?+?+?-	5737	3	0	539747	111	0	114	0.8889468176999354
Susceptibility	ENSG00000198574	SH2D1B	1	162395268	Susceptibility.M1.MAF_1.perc	reference	18.3	0.2984	-0.0198019	0.3749998	0.9579	0.1347155	-?+-++	22979	16	0	569682	263	0	279	0.9982164330708119
Susceptibility	ENSG00000154553	PDLIM3	4	185500660	Susceptibility.M1.MAF_1.perc	reference	9.6	0.3515	-0.0253926	0.4810681	0.9579	0.1852659	-?+---	23484	12	0	564684	191	0	203	0.8904786919872365
Susceptibility	ENSG00000112033	PPARD	6	35342558	Susceptibility.M1.MAF_1.perc	reference	45.3	0.1398	0.0460811	0.8731207	0.9579	1.3202062	-?-+-?	21657	3	0	563151	84	0	87	0.25387253458071657
Susceptibility	ENSG00000135643	KCNMB4	12	70366290	Susceptibility.M1.MAF_1.perc	reference	0	0.4835	-0.0654532	1.2384815	0.9579	0	??-?+-	19865	1	0	501634	12	0	13	0.8652903869749633
Severe	ENSG00000156136	DCK	4	70992538	Severe.M3.MAF_0.1.perc	reference	0	0.9962	-0.0353428	0.67004	0.9579	0	?+----	3452	3	0	561662	414	0	417	0.8704406373952722
Hospitalized	ENSG00000188033	ZNF490	19	12576100	Hospitalized.M3.MAF_0.1.perc	reference	0	0.8389	-0.0374064	0.7094417	0.9579	0	?+-??-	5887	2	0	550959	149	0	151	0.9985298264392407
Susceptibility	ENSG00000125651	GTF2F1	19	6379572	Susceptibility.M3.MAF_0.1.perc	reference	11.2	0.3418	-0.0099671	0.1889523	0.9579	0.0330697	+?-++-	26227	72	1	591174	1799	2	1877	0.9416862931343677
Susceptibility	ENSG00000105722	ERF	19	42247569	Susceptibility.M3.MAF_0.1.perc	reference	0	0.8887	-0.0140304	0.2655408	0.9579	0	-?+---	24046	16	0	587916	335	0	351	0.7237816963469487
Susceptibility	ENSG00000132635	PCED1A	20	2835314	Susceptibility.M3.MAF_0.1.perc	reference	0	0.6931	-0.0085	0.1610798	0.9579	0	+?+---	26340	43	0	587944	955	0	998	0.6284351645621659
Severe	ENSG00000175634	RPS6KB2	11	67428460	Severe.M3.MAF_1.perc	reference	9	0.3583	-0.0126572	0.2397705	0.9579	0.050896	+-++--	4883	53	0	570490	7360	11	7435	0.8824235077591971
Severe	ENSG00000171401	KRT13	17	41500981	Severe.M3.MAF_1.perc	reference	0	0.6645	-0.0110725	0.2099815	0.9579	0	+----+	4828	28	0	568024	4407	6	4447	0.5315715063711599
Hospitalized	ENSG00000211452	DIO1	1	53891239	Hospitalized.M3.MAF_1.perc	reference	0	0.8385	-0.012236	0.2319659	0.9579	0	?----+	11048	28	0	567548	1282	2	1314	0.7685833415420184
Hospitalized	ENSG00000178982	EIF3K	19	38619082	Hospitalized.M3.MAF_1.perc	reference	4.9	0.3791	0.0229356	0.4344211	0.9579	0.0699322	?+-+--	10840	14	0	580968	526	1	542	0.406669615925518
Susceptibility	ENSG00000175175	PPM1E	17	58755854	Susceptibility.M3.MAF_1.perc	reference	45.3	0.1203	0.021098	0.4000931	0.9579	0.3226609	-?++--	25343	30	0	580406	523	0	553	0.8220839784715656
Severe	ENSG00000253368	TRNP1	1	26993692	Severe.M4.MAF_0.1.perc	reference	0	0.799	0.0179934	0.3407865	0.9579	0	?-+-?-	3707	11	0	561563	1296	0	1307	0.8785045895589947
Severe	ENSG00000135423	GLS2	12	56470944	Severe.M4.MAF_0.1.perc	reference	0	0.9882	0.0147783	0.2796471	0.9579	0	-+--+-	4607	22	0	567699	2059	2	2085	0.8393030165800444
Severe	ENSG00000189190	ZNF600	19	52749942	Severe.M4.MAF_0.1.perc	reference	0	0.7357	-0.0114641	0.2173657	0.9579	0	---++-	4906	25	0	570620	3662	3	3693	0.8370879127624623
Hospitalized	ENSG00000117505	DR1	1	93345907	Hospitalized.M4.MAF_0.1.perc	reference	0	0.9864	-0.017533	0.3317528	0.9579	0	?+--+-	10153	13	0	563461	774	1	789	0.017232013576408568
Hospitalized	ENSG00000166143	PPP1R14D	15	40815451	Hospitalized.M4.MAF_0.1.perc	reference	0	0.5259	-0.0135001	0.2555953	0.9579	0	?+----	10558	22	0	579664	1231	0	1253	0.8638940310076967
Susceptibility	ENSG00000075213	SEMA3A	7	83955777	Susceptibility.M4.MAF_0.1.perc	reference	46.1	0.1153	0.0110463	0.2090249	0.9579	0.0867022	-?++-+	26639	202	0	590233	4551	4	4761	0.8362502608839605
Susceptibility	ENSG00000071246	VASH1	14	76761468	Susceptibility.M4.MAF_0.1.perc	reference	0	0.7193	-0.0049531	0.0939373	0.9579	0	-?-+--	27126	128	0	591859	3022	3	3156	0.7791151541886018
Susceptibility	ENSG00000103355	PRSS33	16	2783953	Susceptibility.M4.MAF_0.1.perc	reference	0	0.6691	0.0049883	0.0944833	0.9579	0	+?--+-	26419	125	0	587403	2961	5	3096	0.8491632541952105
Susceptibility	ENSG00000109107	ALDOC	17	28573115	Susceptibility.M4.MAF_0.1.perc	reference	0	0.9383	0.0044603	0.0843976	0.9579	0	-?+--+	26212	161	0	586750	3727	1	3890	0.5571704192790043
Susceptibility	ENSG00000093010	COMT	22	19941371	Susceptibility.M4.MAF_0.1.perc	reference	0	0.6247	0.0053445	0.1012	0.9579	0	+?-+--	26809	116	0	590872	2449	2	2569	0.9811169514269227
Severe	ENSG00000162923	WDR26	1	224385146	Severe.M4.MAF_1.perc	reference	0	0.69	0.0043624	0.0826751	0.9579	0	?-++-+	4687	30	0	567854	2131	3	2167	0.9712308822192585
Severe	ENSG00000183688	RFLNB	17	439978	Severe.M4.MAF_1.perc	reference	0	0.6869	0.0137452	0.2604009	0.9579	0	+-+--?	3251	25	0	53229	244	2	273	0.9574913535590704
Severe	ENSG00000185897	FFAR3	19	35358460	Severe.M1.MAF_0.1.perc	reference	0	0.6034	-0.0565713	1.0752977	0.958	0	?-+??-	2110	0	0	559704	117	0	117	0.9248149463269383
Severe	ENSG00000170465	KRT6C	12	52468516	Severe.M1.MAF_1.perc	reference	0	0.855	-0.0215408	0.4085621	0.958	0	?-++?-	3912	9	0	565035	801	0	810	0.8833681378933194
Severe	ENSG00000135404	CD63	12	55725323	Severe.M1.MAF_1.perc	reference	0	0.9664	0.0393694	0.7475405	0.958	0	?+-??-	1938	1	0	542342	338	0	339	0.8945532802334724
Severe	ENSG00000185897	FFAR3	19	35358460	Severe.M1.MAF_1.perc	reference	0	0.6034	-0.0565713	1.0752977	0.958	0	?-+??-	2110	0	0	559704	117	0	117	0.9248149463269383
Severe	ENSG00000124228	DDX27	20	49219347	Severe.M1.MAF_1.perc	reference	0	0.6503	0.03372	0.640265	0.958	0	?-+??-	3726	4	0	563436	418	0	422	0.8989170678344374
Hospitalized	ENSG00000085491	SLC25A24	1	108134043	Hospitalized.M1.MAF_1.perc	reference	0	0.6843	0.0159142	0.3018332	0.958	0	?+--+-	10403	19	0	582199	779	3	804	0.8009671222596657
Hospitalized	ENSG00000149133	OR5F1	11	55993681	Hospitalized.M1.MAF_1.perc	reference	0	0.4808	0.0145824	0.2767021	0.958	0	?+-++-	7416	12	0	567252	655	1	669	0.7914485449660131
Hospitalized	ENSG00000178691	SUZ12	17	31937007	Hospitalized.M1.MAF_1.perc	reference	0	0.7301	0.0255008	0.4836743	0.958	0	?----+	7723	6	0	561893	315	1	323	0.7551744995189535
Susceptibility	ENSG00000273542	H4C12	6	27831174	Susceptibility.M1.MAF_1.perc	reference	0	0.6189	0.0113209	0.2151384	0.958	0	-?+---	22985	24	0	568718	301	0	325	0.07584018936780772
Severe	ENSG00000021461	CYP3A43	7	99828013	Severe.M3.MAF_0.1.perc	reference	36.2	0.1949	0.0308037	0.5847457	0.958	0.525002	?-+?--	4205	9	0	568053	2353	0	2362	0.8616811911869134
Severe	ENSG00000062524	LTK	15	41503637	Severe.M3.MAF_0.1.perc	reference	0	0.5184	0.0106247	0.2019218	0.958	0	?-+-+-	4698	13	0	570368	1474	2	1491	0.7624575739168523
Severe	ENSG00000126259	KIRREL2	19	35855861	Severe.M3.MAF_0.1.perc	reference	0	0.6402	-0.016933	0.3211568	0.958	0	?-+-+-	3874	12	0	567138	1719	0	1731	0.9946896912265494
Hospitalized	ENSG00000183580	FBXL7	5	15500180	Hospitalized.M3.MAF_0.1.perc	reference	0	0.7561	0.0135877	0.2578461	0.958	0	?+--?-	9232	22	0	551679	1397	0	1419	0.8974247795806569
Hospitalized	ENSG00000260458	KCNJ18	17	21692523	Hospitalized.M3.MAF_0.1.perc	reference	0	0.9915	0.0101248	0.1920312	0.958	0	-+--+?	3939	196	0	9438	650	0	846	0.7970735745960154
Susceptibility	ENSG00000151779	NBAS	2	15166914	Susceptibility.M3.MAF_0.1.perc	reference	0	0.6652	-0.0034365	0.0652402	0.958	0	-?+---	27126	278	1	591861	6040	1	6322	0.9761980612964287
Susceptibility	ENSG00000223496	EXOSC6	16	70246778	Susceptibility.M3.MAF_0.1.perc	reference	0	0.7127	-0.0251556	0.4779332	0.958	0	-?+-??	23006	4	0	565632	122	0	126	0.8321623819270987
Severe	ENSG00000146122	DAAM2	6	39792298	Severe.M3.MAF_1.perc	reference	0	0.8959	-0.0071836	0.1365077	0.958	0	--++++	4634	69	0	568704	13793	21	13904	0.9759153396711839
Hospitalized	ENSG00000129347	KRI1	19	10553085	Hospitalized.M3.MAF_1.perc	reference	32.1	0.2077	0.0178728	0.3391161	0.958	0.1849715	?---++	11529	41	0	582534	2232	3	2279	0.8552092730984063
Susceptibility	ENSG00000273542	H4C12	6	27831174	Susceptibility.M3.MAF_1.perc	reference	0	0.6189	0.0113209	0.2151384	0.958	0	-?+---	22985	24	0	568718	301	0	325	0.07584018936780772
Susceptibility	ENSG00000100908	EMC9	14	24138959	Susceptibility.M3.MAF_1.perc	reference	19	0.294	-0.0090511	0.1719978	0.958	0.0344102	-?+++-	26062	201	0	588983	5009	1	5212	0.8478469461078975
Severe	ENSG00000236383	CCDC200	17	43216941	Severe.M4.MAF_0.1.perc	reference	0	0.9809	-0.3793622	7.1981832	0.958	0	?-?-??	485	1	0	1649	3	0	4	0.975685220987951
Hospitalized	ENSG00000197763	TXNRD3	3	126571779	Hospitalized.M4.MAF_0.1.perc	reference	0	0.8389	-0.0082226	0.1562157	0.958	0	?+----	11214	67	0	473260	3062	1	3131	0.08955817774178199
Hospitalized	ENSG00000166928	MS4A14	11	60378530	Hospitalized.M4.MAF_0.1.perc	reference	0	0.8305	-0.009086	0.1724859	0.958	0	?+-+-+	11893	53	0	582534	2910	2	2967	0.5398996454581112
Susceptibility	ENSG00000140474	ULK3	15	74836118	Susceptibility.M4.MAF_0.1.perc	reference	0	0.5283	0.0048357	0.0917722	0.958	0	-?+-+-	26719	141	0	584542	3063	0	3204	0.8484982286821932
Susceptibility	ENSG00000141956	PRDM15	21	41798225	Susceptibility.M4.MAF_0.1.perc	reference	0	0.9195	-0.0026429	0.0501504	0.958	0	+?-+++	27126	459	1	591861	10484	3	10951	0.8073782018744791
Severe	ENSG00000197557	TTC30A	2	177612999	Severe.M4.MAF_1.perc	reference	0	0.4847	0.00862	0.1637211	0.958	0	-++-?-	4668	64	0	568512	6637	6	6713	0.8812070498778972
Severe	ENSG00000157119	KLHL40	3	42685537	Severe.M4.MAF_1.perc	reference	0	0.7968	0.0068258	0.1294771	0.958	0	+-++--	4718	85	0	569005	8887	5	8982	0.47899760633116606
Severe	ENSG00000139910	NOVA1	14	26443090	Severe.M4.MAF_1.perc	reference	19.1	0.2892	-0.0289255	0.5490874	0.958	0.4173982	+--+-+	4536	22	0	565600	2498	1	2522	0.8354097379678007
Susceptibility	ENSG00000147697	GSDMC	8	129748196	Susceptibility.M4.MAF_1.perc	reference	0	0.8574	0.0026159	0.0496919	0.958	0	+-+--+	28017	482	1	596178	10512	13	11022	0.8433067056344857
Susceptibility	ENSG00000173276	ZBTB21	21	41986831	Susceptibility.M4.MAF_1.perc	reference	0	0.5346	0.0033507	0.063562	0.958	0	-?-++-	25827	301	0	576280	6179	5	6490	0.7880222850031636
Severe	ENSG00000185053	SGCZ	8	14084845	Severe.M1.MAF_0.1.perc	reference	0	0.9979	0.0453593	0.8639283	0.9581	0	++-?--	3594	3	0	563881	262	0	265	0.8199826220824048
Severe	ENSG00000179826	MRGPRX3	11	18120955	Severe.M1.MAF_0.1.perc	reference	0	0.8919	0.0420054	0.7993724	0.9581	0	?-+?-?	2701	1	0	555000	168	0	169	0.8732681084041283
Hospitalized	ENSG00000196154	S100A4	1	153543613	Hospitalized.M1.MAF_0.1.perc	reference	0	0.9458	0.0269559	0.5127327	0.9581	0	?+-???	5494	4	0	520276	352	0	356	0.8502526977433656
Hospitalized	ENSG00000259571	BLID	11	122115340	Hospitalized.M1.MAF_0.1.perc	reference	0	0.9211	-0.0572198	1.0900326	0.9581	0	?+-+?-	7271	3	0	559538	37	0	40	0.9535004321390748
Severe	ENSG00000185053	SGCZ	8	14084845	Severe.M1.MAF_1.perc	reference	0	0.9979	0.0453593	0.8639283	0.9581	0	++-?--	3594	3	0	563881	262	0	265	0.8199826220824048
Hospitalized	ENSG00000183111	ARHGEF37	5	149551947	Hospitalized.M1.MAF_1.perc	reference	10.5	0.3462	-0.0154414	0.2942384	0.9581	0.0948093	?----+	9507	72	0	577577	7505	20	7617	0.7483228606788417
Hospitalized	ENSG00000259571	BLID	11	122115340	Hospitalized.M1.MAF_1.perc	reference	0	0.9211	-0.0572198	1.0900326	0.9581	0	?+-+?-	7271	3	0	559538	37	0	40	0.9535004321390748
Susceptibility	ENSG00000091127	PUS7	7	105439661	Susceptibility.M1.MAF_1.perc	reference	0	0.8497	-0.0109358	0.2083544	0.9581	0	-?-+?-	22868	23	0	573604	586	0	609	0.9597834746766913
Susceptibility	ENSG00000075407	ZNF37A	10	38094334	Susceptibility.M1.MAF_1.perc	reference	0	0.5391	-0.0118038	0.2245788	0.9581	0	-?+++-	27122	23	0	591859	522	0	545	0.98809712343083
Severe	ENSG00000156253	RWDD2B	21	29004384	Severe.M3.MAF_0.1.perc	reference	0	0.9542	-0.0233691	0.4452052	0.9581	0	?+-+--	4259	7	0	567448	827	0	834	0.864001220071571
Hospitalized	ENSG00000169313	P2RY12	3	151336843	Hospitalized.M3.MAF_0.1.perc	reference	35.4	0.185	-0.0337509	0.6424074	0.9581	0.6823983	?-+-+-	10398	10	0	567572	550	0	560	0.9136750427665097
Hospitalized	ENSG00000196873	CBWD3	9	68232003	Hospitalized.M3.MAF_0.1.perc	reference	0	0.6898	0.0217344	0.4141057	0.9581	0	?+---+	6111	7	0	561535	468	1	477	0.7944838247886256
Hospitalized	ENSG00000259571	BLID	11	122115340	Hospitalized.M3.MAF_0.1.perc	reference	0	0.9211	-0.0572198	1.0900326	0.9581	0	?+-+?-	7271	3	0	559538	37	0	40	0.9535004321390748
Hospitalized	ENSG00000084444	FAM234B	12	13044381	Hospitalized.M3.MAF_0.1.perc	reference	51.6	0.08254	0.0392449	0.7461094	0.9581	1.2955167	?+--+-	10499	20	0	558588	577	0	597	0.346164288797917
Hospitalized	ENSG00000196466	ZNF799	19	12390016	Hospitalized.M3.MAF_0.1.perc	reference	0	0.543	-0.0154705	0.294654	0.9581	0	?+----	11520	13	0	581894	617	1	632	0.9503860097609403
Susceptibility	ENSG00000211448	DIO2	14	80197526	Susceptibility.M3.MAF_0.1.perc	reference	6.1	0.372	0.0182391	0.3467614	0.9581	0.0781965	+?---+	21897	16	0	559902	412	0	428	0.9517473576607864
Severe	ENSG00000083896	YTHDC1	4	68310387	Severe.M3.MAF_1.perc	reference	0	0.9627	-0.0155066	0.2949511	0.9581	0	?-+-+-	4612	24	0	570060	1414	1	1440	0.8903710231015245
Severe	ENSG00000241484	ARHGAP8	22	44752558	Severe.M3.MAF_1.perc	reference	58.4	0.03453	0.0212508	0.4044795	0.9581	0.4892561	--+---	4903	26	0	568083	1814	3	1846	0.9952979714406788
Severe	ENSG00000101955	SRPX	23	38149336	Severe.M3.MAF_1.perc	reference	0	0.9702	-0.0155302	0.2954381	0.9581	0	-+-?--	4509	13	4	527834	247	113	494	0.8869457545983296
Hospitalized	ENSG00000169313	P2RY12	3	151336843	Hospitalized.M3.MAF_1.perc	reference	35.4	0.185	-0.0337509	0.6424074	0.9581	0.6823983	?-+-+-	10398	10	0	567572	550	0	560	0.9136750427665097
Hospitalized	ENSG00000127947	PTPN12	7	77537295	Hospitalized.M3.MAF_1.perc	reference	0	0.6306	0.0093313	0.1774747	0.9581	0	-+-+++	11367	43	0	586051	2827	1	2872	0.8853206311968245
Hospitalized	ENSG00000259571	BLID	11	122115340	Hospitalized.M3.MAF_1.perc	reference	0	0.9211	-0.0572198	1.0900326	0.9581	0	?+-+?-	7271	3	0	559538	37	0	40	0.9535004321390748
Hospitalized	ENSG00000258453	OR11H2	14	19712904	Hospitalized.M3.MAF_1.perc	reference	0	0.4564	-0.0097018	0.1847979	0.9581	0	?+--?-	7527	33	1	455185	2028	9	2081	0.911409749563366
Hospitalized	ENSG00000132613	MTSS2	16	70661204	Hospitalized.M3.MAF_1.perc	reference	0	0.6292	0.0114389	0.2176425	0.9581	0	?+--+-	10717	36	0	578686	1676	0	1712	0.9111454129726713
Susceptibility	ENSG00000196616	ADH1B	4	99304971	Susceptibility.M3.MAF_1.perc	reference	0	0.9603	0.0041934	0.0798492	0.9581	0	+?+---	25309	182	0	579248	4156	4	4346	0.8135725913225914
Susceptibility	ENSG00000211448	DIO2	14	80197526	Susceptibility.M3.MAF_1.perc	reference	6.1	0.372	0.0182391	0.3467614	0.9581	0.0781965	+?---+	21897	16	0	559902	412	0	428	0.9517473576607864
Severe	ENSG00000213689	TREX1	3	48465811	Severe.M4.MAF_0.1.perc	reference	0	0.5926	0.0139393	0.2652907	0.9581	0	--+--+	4759	21	0	567502	2567	1	2590	0.7647891832823105
Severe	ENSG00000069329	VPS35	16	46656132	Severe.M4.MAF_0.1.perc	reference	0	0.8444	-0.0139398	0.2652937	0.9581	0	?+-?--	4206	17	0	564852	2978	2	2999	0.815930115123134
Hospitalized	ENSG00000124788	ATXN1	6	16299112	Hospitalized.M4.MAF_0.1.perc	reference	0	0.9531	0.006389	0.1215478	0.9581	0	?++-+-	12034	111	0	571426	5495	6	5618	0.022921028028849866
Hospitalized	ENSG00000185267	CDNF	10	14819245	Hospitalized.M4.MAF_0.1.perc	reference	41.1	0.1474	-0.037862	0.7203521	0.9581	0.9734581	?----+	11055	6	0	569374	457	0	463	0.8229507644469181
Hospitalized	ENSG00000214435	AS3MT	10	102869470	Hospitalized.M4.MAF_0.1.perc	reference	0	0.8725	-0.009222	0.1756875	0.9581	0	?+-+-+	11677	34	0	582330	1558	0	1592	0.8235575159395394
Hospitalized	ENSG00000110195	FOLR1	11	72189558	Hospitalized.M4.MAF_0.1.perc	reference	0	0.8774	-0.0167035	0.3177696	0.9581	0	?+-+--	9668	15	0	578660	811	0	826	0.8128514461859866
Susceptibility	ENSG00000148444	COMMD3	10	22316386	Susceptibility.M4.MAF_0.1.perc	reference	12.6	0.3334	-0.010275	0.1954705	0.9581	0.034184	+?---+	26591	63	0	590056	1398	0	1461	0.9014834401303234
Severe	ENSG00000249437	NAIP	5	70968166	Severe.M4.MAF_1.perc	reference	28	0.2443	-0.0301809	0.573899	0.9581	0.4356002	+-+??-	4018	18	1	564689	2455	65	2605	0.7395452401570114
Severe	ENSG00000174775	HRAS	11	532242	Severe.M4.MAF_1.perc	reference	0	0.5593	0.0174605	0.3325184	0.9581	0	-++??-	4165	13	1	563319	1426	0	1441	0.8550548992304001
Severe	ENSG00000110484	SCGB2A2	11	62270158	Severe.M4.MAF_1.perc	reference	0	0.9234	0.0227753	0.433319	0.9581	0	++----	3269	7	0	565524	896	0	903	0.9172082296118234
Severe	ENSG00000102910	LONP2	16	48244300	Severe.M4.MAF_1.perc	reference	43.8	0.1132	-0.0192433	0.3665446	0.9581	0.2989436	--+--+	4571	53	0	568367	6214	4	6275	0.5715261254372168
Hospitalized	ENSG00000132313	MRPL35	2	86199355	Hospitalized.M4.MAF_1.perc	reference	27.3	0.2302	-0.0165005	0.3140649	0.9581	0.150669	+-----	10380	32	0	580815	1612	3	1650	0.678745326081766
Susceptibility	ENSG00000122432	SPATA1	1	84506300	Susceptibility.M4.MAF_1.perc	reference	0	0.8983	0.0240192	0.4567968	0.9581	0	??-++?	4594	16	0	61231	157	0	173	0.9110485694189077
Susceptibility	ENSG00000185164	NOMO2	16	18417325	Susceptibility.M4.MAF_1.perc	reference	0	0.9332	0.0024279	0.0462157	0.9581	0	+?+---	24386	497	9	585152	10428	111	11165	0.6177964508318907
Susceptibility	ENSG00000186787	SPIN2B	23	57118551	Susceptibility.M4.MAF_1.perc	reference	0	0.7363	0.008253	0.1572043	0.9581	0	+?-++?	20998	30	11	522294	669	332	1385	0.6837260589998211
Hospitalized	ENSG00000129219	PLD2	17	4807152	Hospitalized.M1.MAF_0.1.perc	reference	36.1	0.1803	0.0279874	0.5341856	0.9582	0.5003469	?+-+-+	11165	21	0	581947	924	1	947	0.7978173256627155
Hospitalized	ENSG00000273899	NOL12	22	37681673	Hospitalized.M1.MAF_0.1.perc	reference	0	0.6098	0.0387668	0.7393028	0.9582	0	?+-???	6929	3	0	550291	126	0	129	0.8887193313491335
Susceptibility	ENSG00000174332	GLIS1	1	53506237	Susceptibility.M1.MAF_0.1.perc	reference	0	0.7914	0.0183568	0.3499683	0.9582	0	-?-+-?	24538	10	0	585762	215	0	225	0.8815712158837485
Hospitalized	ENSG00000156990	RPUSD3	3	9837849	Hospitalized.M1.MAF_1.perc	reference	16.2	0.3113	0.0293709	0.5600034	0.9582	0.3114269	?----+	8879	7	0	576068	494	0	501	0.9756334062059265
Hospitalized	ENSG00000125388	GRK4	4	2963571	Hospitalized.M3.MAF_0.1.perc	reference	0	0.9618	0.0214942	0.4097144	0.9582	0	?++---	10155	11	0	568499	457	0	468	0.9051159644282951
Hospitalized	ENSG00000077684	JADE1	4	128809700	Hospitalized.M3.MAF_0.1.perc	reference	0	0.5543	0.0238017	0.4537918	0.9582	0	?--+++	7444	13	0	561825	436	0	449	0.8757251402933781
Hospitalized	ENSG00000136237	RAPGEF5	7	22118236	Hospitalized.M3.MAF_0.1.perc	reference	0	0.988	0.01217	0.2320677	0.9582	0	?-++++	11577	25	0	570620	1414	0	1439	0.8190290964467297
Hospitalized	ENSG00000243543	WFDC6	20	45534196	Hospitalized.M3.MAF_0.1.perc	reference	0	0.9968	-0.0539327	1.0300174	0.9582	0	?+-+-?	7571	1	0	546670	58	0	59	0.9556117572531353
Susceptibility	ENSG00000131844	MCCC2	5	71587288	Susceptibility.M3.MAF_0.1.perc	reference	0	0.7147	0.0052751	0.1007408	0.9582	0	+?+---	27124	110	1	591859	2603	0	2715	0.7846271515907901
Susceptibility	ENSG00000204356	NELFE	6	31952087	Susceptibility.M3.MAF_0.1.perc	reference	0	0.6963	-0.0084468	0.161101	0.9582	0	-?+---	24228	43	0	585537	961	0	1004	0.9456589436081728
Susceptibility	ENSG00000123200	ZC3H13	13	45954465	Susceptibility.M3.MAF_0.1.perc	reference	0	0.8185	-0.003491	0.0665643	0.9582	0	+?-+--	27093	259	0	589040	5998	3	6263	0.9579814715282573
Hospitalized	ENSG00000077684	JADE1	4	128809700	Hospitalized.M3.MAF_1.perc	reference	0	0.5543	0.0238017	0.4537918	0.9582	0	?--+++	7444	13	0	561825	436	0	449	0.8757251402933781
Hospitalized	ENSG00000132510	KDM6B	17	7834217	Hospitalized.M3.MAF_1.perc	reference	0	0.7501	0.0075957	0.1448689	0.9582	0	?++---	12025	83	0	583211	3261	11	3366	0.899311526704616
Hospitalized	ENSG00000243543	WFDC6	20	45534196	Hospitalized.M3.MAF_1.perc	reference	0	0.9968	-0.0539327	1.0300174	0.9582	0	?+-+-?	7571	1	0	546670	58	0	59	0.9556117572531353
Susceptibility	ENSG00000140497	SCAMP2	15	74843730	Susceptibility.M3.MAF_1.perc	reference	0	0.4348	-0.0048965	0.0934952	0.9582	0	-?+---	26134	126	0	589178	2882	2	3012	0.4256356634621029
Severe	ENSG00000205090	TMEM240	1	1534778	Severe.M4.MAF_0.1.perc	reference	0	0.8315	-0.0188876	0.3601108	0.9582	0	?-+-+-	3962	10	0	562949	1490	1	1502	0.7946101394965822
Severe	ENSG00000060688	SNRNP40	1	31259568	Severe.M4.MAF_0.1.perc	reference	0	0.4287	-0.0105403	0.2010599	0.9582	0	?-++--	4288	20	0	568070	2847	0	2867	0.9282491431961939
Severe	ENSG00000058056	USP13	3	179653032	Severe.M4.MAF_0.1.perc	reference	0	0.6248	0.0097152	0.1854211	0.9582	0	--++-+	4906	41	0	570620	7324	8	7381	0.8455342285214923
Severe	ENSG00000203870	SMIM9	23	154823348	Severe.M4.MAF_0.1.perc	reference	0	0.9787	-0.0382013	0.7290518	0.9582	0	+--??-	3318	4	0	519429	38	22	86	0.8997229555438189
Hospitalized	ENSG00000155269	GPR78	4	8558725	Hospitalized.M4.MAF_0.1.perc	reference	0	0.942	0.0069681	0.1328467	0.9582	0	?+----	12124	92	0	583311	4860	3	4958	0.9745206722981473
Hospitalized	ENSG00000226650	KIF4B	5	155013755	Hospitalized.M4.MAF_0.1.perc	reference	0	0.7436	0.0057663	0.1100975	0.9582	0	?+-+++	12094	129	0	571519	6546	3	6681	0.966256079844134
Hospitalized	ENSG00000007168	PAFAH1B1	17	2593210	Hospitalized.M4.MAF_0.1.perc	reference	0	0.8851	0.0148494	0.28365	0.9582	0	?+++?-	9262	20	0	566809	1053	0	1073	0.8851679174001565
Susceptibility	ENSG00000167664	TMIGD2	19	4292232	Susceptibility.M4.MAF_0.1.perc	reference	0	0.9837	0.0072809	0.1390064	0.9582	0	+?+---	25519	60	0	575153	1375	1	1437	0.10334043632431689
Susceptibility	ENSG00000158901	WFDC8	20	45551153	Susceptibility.M4.MAF_0.1.perc	reference	39.5	0.1581	0.016565	0.3157059	0.9582	0.1826917	-?+--+	25630	92	0	590493	1941	0	2033	0.07876032241714663
Severe	ENSG00000164023	SGMS2	4	107824563	Severe.M4.MAF_1.perc	reference	0	0.9706	-0.0147717	0.2816136	0.9582	0	?++---	4444	18	0	566977	1989	0	2007	0.728190314565151
Severe	ENSG00000178403	NEUROG2	4	112513516	Severe.M4.MAF_1.perc	reference	0	0.4587	0.0112972	0.2153575	0.9582	0	+---++	4718	36	0	566717	2940	4	2984	0.8019048932027288
Severe	ENSG00000027697	IFNGR1	6	137197485	Severe.M4.MAF_1.perc	reference	0	0.6833	-0.0126921	0.242379	0.9582	0	?+-+++	4452	21	0	567375	2650	2	2675	0.8576397875084154
Severe	ENSG00000197746	PSAP	10	71816298	Severe.M4.MAF_1.perc	reference	0	0.7718	0.0107517	0.2053108	0.9582	0	-+--+-	4883	35	0	570490	3881	3	3922	0.7310695546440402
Severe	ENSG00000203870	SMIM9	23	154823348	Severe.M4.MAF_1.perc	reference	0	0.9787	-0.0382013	0.7290518	0.9582	0	+--??-	3318	4	0	519429	38	22	86	0.8997229555438189
Hospitalized	ENSG00000117222	RBBP5	1	205086142	Hospitalized.M4.MAF_1.perc	reference	0	0.8579	0.013512	0.2578304	0.9582	0	?+--+-	10555	27	0	576229	1092	1	1121	0.9198693647644467
Susceptibility	ENSG00000115756	HPCAL1	2	10302889	Susceptibility.M4.MAF_1.perc	reference	0	0.5918	-0.0094711	0.1806495	0.9582	0	-?+---	25110	38	0	573793	794	0	832	0.8009763438433628
Susceptibility	ENSG00000076641	PAG1	8	80967810	Susceptibility.M4.MAF_1.perc	reference	0	0.8334	-0.005087	0.0970552	0.9582	0	-++---	26024	126	1	578965	2597	2	2729	0.8735423492144875
Severe	ENSG00000135272	MDFIC	7	114922359	Severe.M1.MAF_0.1.perc	reference	0	0.7158	-0.0355171	0.6796605	0.9583	0	?-+??-	3573	3	0	561500	281	0	284	0.881329972654392
Severe	ENSG00000169208	OR10G3	14	21568520	Severe.M1.MAF_0.1.perc	reference	0	0.7975	0.0501298	0.9585955	0.9583	0	?+-+--	3655	4	0	562213	77	0	81	0.8958868250134464
Susceptibility	ENSG00000117593	DARS2	1	173824653	Susceptibility.M1.MAF_0.1.perc	reference	0	0.9478	0.0071246	0.1363622	0.9583	0	-?++--	25027	59	0	575882	1419	0	1478	0.8816909970683156
Susceptibility	ENSG00000160683	CXCR5	11	118883892	Susceptibility.M1.MAF_0.1.perc	reference	0	0.9179	0.05453	1.0427196	0.9583	0	??+-+?	20210	2	0	511104	28	0	30	0.8809430211668257
Susceptibility	ENSG00000125995	ROMO1	20	35699272	Susceptibility.M1.MAF_0.1.perc	reference	0	0.9834	-0.0530473	1.0137871	0.9583	0	-?+-?-	21726	1	0	555894	23	0	24	0.8619379470931051
Susceptibility	ENSG00000185247	MAGEA11	23	149688228	Susceptibility.M1.MAF_0.1.perc	reference	0	0.8362	-0.047532	0.9087767	0.9583	0	??+-??	19542	0	1	502882	9	10	31	0.8997835433105246
Severe	ENSG00000135272	MDFIC	7	114922359	Severe.M1.MAF_1.perc	reference	0	0.7158	-0.0355171	0.6796605	0.9583	0	?-+??-	3573	3	0	561500	281	0	284	0.881329972654392
Severe	ENSG00000152749	GPR180	13	94601857	Severe.M1.MAF_1.perc	reference	0	0.8518	-0.0292495	0.5599721	0.9583	0	?---+-	3816	4	0	562812	524	0	528	0.05391677956837627
Hospitalized	ENSG00000272391	POM121C	7	75416786	Hospitalized.M1.MAF_1.perc	reference	0	0.539	0.014819	0.2837488	0.9583	0	?-++?-	8819	20	0	562622	1042	1	1064	0.6470756800609564
Susceptibility	ENSG00000160683	CXCR5	11	118883892	Susceptibility.M1.MAF_1.perc	reference	0	0.9179	0.05453	1.0427196	0.9583	0	??+-+?	20210	2	0	511104	28	0	30	0.8809430211668257
Susceptibility	ENSG00000186185	KIF18B	17	44924709	Susceptibility.M1.MAF_1.perc	reference	0	0.8358	0.0153679	0.2941505	0.9583	0	-?-+--	24991	19	0	571519	270	0	289	0.9435804244853077
Susceptibility	ENSG00000125995	ROMO1	20	35699272	Susceptibility.M1.MAF_1.perc	reference	0	0.9834	-0.0530473	1.0137871	0.9583	0	-?+-?-	21726	1	0	555894	23	0	24	0.8619379470931051
Susceptibility	ENSG00000185247	MAGEA11	23	149688228	Susceptibility.M1.MAF_1.perc	reference	0	0.8362	-0.047532	0.9087767	0.9583	0	??+-??	19542	0	1	502882	9	10	31	0.8997835433105246
Severe	ENSG00000137269	LRRC1	6	53794497	Severe.M3.MAF_0.1.perc	reference	0	0.9847	-0.0275278	0.5268703	0.9583	0	-+----	4224	3	0	563619	618	0	621	0.6090440974006993
Severe	ENSG00000095380	NANS	9	98056732	Severe.M3.MAF_0.1.perc	reference	31	0.2027	0.0363314	0.6946006	0.9583	0.8179396	--+---	4387	9	0	568650	1299	1	1310	0.8538339166999813
Hospitalized	ENSG00000160972	PPP1R16A	8	144477969	Hospitalized.M3.MAF_0.1.perc	reference	13.9	0.3258	-0.023113	0.4415174	0.9583	0.2172395	?----+	9325	23	0	578880	1974	0	1997	0.8312362757472104
Hospitalized	ENSG00000185875	THNSL1	10	25016612	Hospitalized.M3.MAF_0.1.perc	reference	0	0.803	0.0100148	0.1914919	0.9583	0	?-+--+	11557	52	0	570423	2103	0	2155	0.8594016226266779
Susceptibility	ENSG00000125414	MYH2	17	10521148	Susceptibility.M3.MAF_0.1.perc	reference	0	0.9788	-0.0091385	0.1748966	0.9583	0	+?---+	24687	36	0	590177	811	1	849	0.900819380151509
Susceptibility	ENSG00000099953	MMP11	22	23768226	Susceptibility.M3.MAF_0.1.perc	reference	20.7	0.2825	0.0141317	0.2701912	0.9583	0.0944469	+?-+--	26832	61	0	588835	1591	0	1652	0.5254286878887302
Severe	ENSG00000167858	TEKT1	17	6789133	Severe.M3.MAF_1.perc	reference	0	0.8708	-0.0128904	0.2462739	0.9583	0	-+-+++	4593	34	0	568078	2696	4	2738	0.9378446791025532
Hospitalized	ENSG00000168005	SPINDOC	11	63813456	Hospitalized.M3.MAF_1.perc	reference	0	0.9367	-0.0287528	0.5497359	0.9583	0	?++---	8527	7	0	564810	102	0	109	0.8022394940598226
Hospitalized	ENSG00000003056	M6PR	12	8940361	Hospitalized.M3.MAF_1.perc	reference	0	0.9305	-0.0193873	0.3705421	0.9583	0	?+-+?-	9425	13	0	576388	601	0	614	0.9304661875033787
Hospitalized	ENSG00000183077	AFMID	17	78187317	Hospitalized.M3.MAF_1.perc	reference	24.8	0.2561	0.0223051	0.4268127	0.9583	0.2699411	?++---	11607	76	1	582414	4670	7	4762	0.7858039570732858
Hospitalized	ENSG00000134489	HRH4	18	24460637	Hospitalized.M3.MAF_1.perc	reference	0	0.8503	-0.0095265	0.1820133	0.9583	0	?+----	10935	39	0	569676	2379	5	2428	0.9516557412175126
Susceptibility	ENSG00000135951	TSGA10	2	98997261	Susceptibility.M3.MAF_1.perc	reference	0	0.7591	0.005149	0.0984522	0.9583	0	-?+---	25141	115	0	577743	2726	3	2847	0.9187599866507319
Susceptibility	ENSG00000180210	F2	11	46719196	Susceptibility.M3.MAF_1.perc	reference	0	0.5136	0.0138723	0.2654198	0.9583	0	+?-+-+	24325	17	0	572149	373	0	390	0.9032568055244334
Susceptibility	ENSG00000153446	C16orf89	16	5044122	Susceptibility.M3.MAF_1.perc	reference	19.4	0.2913	-0.010167	0.1943898	0.9583	0.0416392	+?+---	25675	67	0	590568	1320	1	1389	0.7899103357909154
Susceptibility	ENSG00000141456	PELP1	17	4669774	Susceptibility.M3.MAF_1.perc	reference	0	0.4714	0.0039643	0.0758144	0.9583	0	+?+---	27221	223	0	591684	4373	10	4616	0.9641704135532094
Severe	ENSG00000196169	KIF19	17	74326210	Severe.M4.MAF_0.1.perc	reference	0	0.9515	0.0076858	0.1468587	0.9583	0	++----	4981	70	0	570679	9193	1	9265	0.875120184579374
Hospitalized	ENSG00000174502	SLC26A9	1	205913048	Hospitalized.M4.MAF_0.1.perc	reference	11.9	0.338	0.0098004	0.1874797	0.9583	0.0337648	?+--+-	12064	116	0	583218	6770	2	6890	0.8257486520927764
Hospitalized	ENSG00000104142	VPS18	15	40894450	Hospitalized.M4.MAF_0.1.perc	reference	0	0.7477	0.0050208	0.0959656	0.9583	0	?---++	12124	163	0	583311	9662	5	9835	0.7790003410908689
Hospitalized	ENSG00000181610	MRPS23	17	57834781	Hospitalized.M4.MAF_0.1.perc	reference	0	0.938	-0.0145459	0.2783595	0.9583	0	?++---	10733	19	0	578253	1074	0	1093	0.0302594235974444
Susceptibility	ENSG00000168701	TMEM208	16	67227103	Susceptibility.M4.MAF_0.1.perc	reference	0	0.6119	-0.0067513	0.1290092	0.9583	0	-?+---	26735	69	0	589783	1502	0	1571	0.7623966796063727
Susceptibility	ENSG00000166454	ATMIN	16	81035842	Susceptibility.M4.MAF_0.1.perc	reference	0	0.5026	0.0038146	0.0730385	0.9583	0	+?-+-+	26646	209	0	590246	5072	0	5281	0.7479984459038939
Susceptibility	ENSG00000181350	LRRC75A	17	16441577	Susceptibility.M4.MAF_0.1.perc	reference	37	0.1742	-0.0131653	0.2517129	0.9583	0.1118061	-?++-+	27126	114	0	591861	2514	2	2632	0.8827889216435811
Severe	ENSG00000094755	GABRP	5	170763350	Severe.M4.MAF_1.perc	reference	0	0.8066	-0.0098803	0.1887962	0.9583	0	+-+---	4685	44	0	568730	3881	5	3935	0.7954661030632245
Severe	ENSG00000105854	PON2	7	95404862	Severe.M4.MAF_1.perc	reference	0	0.5561	-0.0092226	0.1762441	0.9583	0	+-+-+-	4973	44	0	570702	4896	5	4950	0.974574991402305
Hospitalized	ENSG00000170935	NCBP2L	23	107774899	Hospitalized.M4.MAF_1.perc	reference	5.8	0.3029	0.0805981	1.5398994	0.9583	0.2858028	?+??-?	1750	1	1	546	1	0	4	0.7781776461746123
Susceptibility	ENSG00000214357	NEURL1B	5	172641263	Susceptibility.M4.MAF_1.perc	reference	0	0.5092	-0.0046109	0.0881813	0.9583	0	-?+-+-	26085	156	0	585901	3372	0	3528	0.8758016640619368
Susceptibility	ENSG00000139200	PIANP	12	6693791	Susceptibility.M4.MAF_1.perc	reference	0	0.9355	0.0054081	0.1034871	0.9583	0	+?-+--	26376	105	0	587311	2478	5	2593	0.8058224587201622
Susceptibility	ENSG00000100836	PABPN1	14	23321289	Susceptibility.M4.MAF_1.perc	reference	0	0.5167	0.0045285	0.0865889	0.9583	0	-?-+++	26925	167	0	589205	4028	2	4199	0.8885098865287098
Susceptibility	ENSG00000240849	PEDS1	20	50118254	Susceptibility.M4.MAF_1.perc	reference	0	0.6374	0.0058895	0.1126626	0.9583	0	+?-+-+	25300	97	0	574477	1825	0	1922	0.7510663854794257
Hospitalized	ENSG00000170571	EMB	5	50396192	Hospitalized.M1.MAF_0.1.perc	reference	0	0.8389	-0.0240504	0.4607342	0.9584	0	?+-?+-	9888	7	0	576619	294	0	301	0.35330623914051207
Hospitalized	ENSG00000256660	CLEC12B	12	10010627	Hospitalized.M1.MAF_0.1.perc	reference	0	0.9448	0.0257382	0.4937213	0.9584	0	?+-+--	9011	8	0	564994	217	0	225	0.9362875475030985
Susceptibility	ENSG00000114391	RPL24	3	101681091	Susceptibility.M1.MAF_0.1.perc	reference	0	0.7668	0.0544583	1.0442979	0.9584	0	-?+???	20179	1	0	509010	32	0	33	0.8713447372975135
Susceptibility	ENSG00000197008	ZNF138	7	64794388	Susceptibility.M1.MAF_0.1.perc	reference	0	0.7444	0.0109281	0.2093855	0.9584	0	-?+++-	25674	27	0	590681	533	0	560	0.8307541033629756
Susceptibility	ENSG00000184574	LPAR5	12	6618835	Susceptibility.M1.MAF_0.1.perc	reference	0	0.8633	0.0147538	0.2830813	0.9584	0	-?-+-+	23291	14	0	575160	345	0	359	0.8830739219945528
Severe	ENSG00000205795	CYS1	2	10056780	Severe.M1.MAF_1.perc	reference	0	0.6063	0.0205899	0.3942939	0.9584	0	?+--?-	2478	5	0	561528	159	0	164	0.9585056918942357
Severe	ENSG00000186074	CD300LF	17	74694311	Severe.M1.MAF_1.perc	reference	0	0.9817	0.0198214	0.3802234	0.9584	0	?--+--	3788	6	0	563854	1705	4	1719	0.9994030217968375
Hospitalized	ENSG00000211450	SELENOH	11	57741250	Hospitalized.M1.MAF_1.perc	reference	0	0.9785	-0.0129695	0.2488115	0.9584	0	?+----	9217	19	0	578673	1521	0	1540	0.759796684205766
Hospitalized	ENSG00000126217	MCF2L	13	112894378	Hospitalized.M1.MAF_1.perc	reference	0	0.8522	0.0201439	0.3859469	0.9584	0	?+--?-	9844	12	0	564081	648	0	660	0.8914804824539118
Susceptibility	ENSG00000273136	NBPF26	1	120723949	Susceptibility.M1.MAF_1.perc	reference	0	0.4378	0.0083655	0.1603091	0.9584	0	+?----	23195	43	5	563915	706	45	849	0.8201592513760789
Susceptibility	ENSG00000230358	SPDYE21	7	67278714	Susceptibility.M1.MAF_1.perc	reference	0	1	-0.0081447	0.1560331	0.9584	0	??-???	786	85	4	7903	302	23	441	0.8984741183195173
Susceptibility	ENSG00000184574	LPAR5	12	6618835	Susceptibility.M1.MAF_1.perc	reference	0	0.8633	0.0147538	0.2830813	0.9584	0	-?-+-+	23291	14	0	575160	345	0	359	0.8830739219945528
Severe	ENSG00000189362	NEMP2	2	190504338	Severe.M3.MAF_0.1.perc	reference	30.4	0.2188	0.0495876	0.9505796	0.9584	1.3070197	?----+	2773	3	0	566562	433	0	436	0.9292263174948665
Severe	ENSG00000164756	SLC30A8	8	116950273	Severe.M3.MAF_0.1.perc	reference	0	0.5709	-0.0170243	0.3261555	0.9584	0	?+---+	4495	12	0	567264	1784	1	1798	0.9225517334567125
Hospitalized	ENSG00000205060	SLC35B4	7	134289332	Hospitalized.M3.MAF_0.1.perc	reference	0	0.8453	0.0114371	0.2191776	0.9584	0	?+----	9721	25	0	580956	1791	0	1816	0.847672008415676
Hospitalized	ENSG00000123975	CKS2	9	89311195	Hospitalized.M3.MAF_0.1.perc	reference	0	0.9579	-0.0549389	1.0533547	0.9584	0	?--???	5568	0	0	540682	68	0	68	0.8129215398096882
Hospitalized	ENSG00000136100	VPS36	13	52412602	Hospitalized.M3.MAF_0.1.perc	reference	0	0.7238	-0.0174866	0.3351778	0.9584	0	?+----	9895	15	0	578612	590	0	605	0.7822164637193694
Susceptibility	ENSG00000196912	ANKRD36B	2	97492663	Susceptibility.M3.MAF_0.1.perc	reference	0	0.6877	-0.0095128	0.182577	0.9584	0	+?----	24708	33	0	573101	707	7	754	0.9196243889322477
Severe	ENSG00000170801	HTRA3	4	8269754	Severe.M3.MAF_1.perc	reference	0	0.8678	-0.0179113	0.34317	0.9584	0	-----+	4769	12	0	569180	1213	1	1227	0.6946703209541162
Severe	ENSG00000177669	MBOAT4	8	30131671	Severe.M3.MAF_1.perc	reference	3.2	0.396	-0.0214321	0.4108586	0.9584	0.0574241	---+-+	4652	13	0	569066	970	0	983	0.8320131484290298
Severe	ENSG00000111339	ART4	12	14825569	Severe.M3.MAF_1.perc	reference	0	0.7127	0.0194618	0.3728498	0.9584	0	?++---	3523	7	0	562185	1277	0	1284	0.7238658740677075
Hospitalized	ENSG00000145476	CYP4V2	4	186191567	Hospitalized.M3.MAF_1.perc	reference	0	0.7323	-0.0052821	0.1013827	0.9584	0	-+----	12137	152	0	588040	7784	9	7954	0.8458036426254728
Severe	ENSG00000118257	NRP2	2	205681990	Severe.M4.MAF_0.1.perc	reference	3.8	0.392	-0.0097983	0.1876406	0.9584	0.0143008	++-+--	4906	54	0	570620	5442	4	5504	0.8663264598973224
Severe	ENSG00000196455	PIK3R4	3	130678934	Severe.M4.MAF_0.1.perc	reference	36.4	0.1643	-0.022181	0.4252555	0.9584	0.3603608	+---++	4594	33	0	568497	6184	2	6221	0.9320797325909871
Severe	ENSG00000186073	CDIN1	15	36579626	Severe.M4.MAF_0.1.perc	reference	0	0.9599	-0.0133882	0.2569062	0.9584	0	-+----	4840	21	0	570434	2738	0	2759	0.9750183349621934
Severe	ENSG00000070770	CSNK2A2	16	58157907	Severe.M4.MAF_0.1.perc	reference	5.8	0.3639	-0.0322647	0.619004	0.9584	0.3019098	?+-?+-	4178	14	0	564954	1290	0	1304	0.8942919328326129
Hospitalized	ENSG00000117362	APH1A	1	150265399	Hospitalized.M4.MAF_0.1.perc	reference	0	0.7917	-0.0157534	0.3021076	0.9584	0	?+----	9370	16	0	577370	838	0	854	0.8744641535082662
Hospitalized	ENSG00000150681	RGS18	1	192158462	Hospitalized.M4.MAF_0.1.perc	reference	10.4	0.347	-0.0189282	0.3632935	0.9584	0.1061317	?-+---	10151	22	0	580809	1326	0	1348	0.8692523704603983
Hospitalized	ENSG00000173702	MUC13	3	124905442	Hospitalized.M4.MAF_0.1.perc	reference	5.8	0.3735	-0.0155388	0.2982319	0.9584	0.0602933	?+---+	9832	30	0	580559	1966	0	1996	0.6182152664846834
Hospitalized	ENSG00000081014	AP4E1	15	50908672	Hospitalized.M4.MAF_0.1.perc	reference	0	0.6454	0.0067391	0.1292253	0.9584	0	?---++	12025	92	0	583211	4864	5	4966	0.8411336722755313
Susceptibility	ENSG00000168397	ATG4B	2	241637213	Susceptibility.M4.MAF_0.1.perc	reference	0	0.8695	0.0063346	0.1213479	0.9584	0	+?-+-+	26273	85	0	588844	1800	2	1889	0.9740596916977824
Susceptibility	ENSG00000137193	PIM1	6	37170152	Susceptibility.M4.MAF_0.1.perc	reference	0	0.9217	0.0096624	0.1852036	0.9584	0	-?+++-	26098	34	0	588356	734	2	772	0.869647793206408
Susceptibility	ENSG00000072501	SMC1A	23	53374149	Susceptibility.M4.MAF_0.1.perc	reference	13.7	0.3266	0.0241138	0.4628195	0.9584	0.2540218	+?+---	24300	22	11	532074	405	245	939	0.22229907800189017
Hospitalized	ENSG00000072571	HMMR	5	163460203	Hospitalized.M4.MAF_1.perc	reference	0	0.8834	-0.006344	0.1216436	0.9584	0	+-+++-	12184	115	0	588225	5182	8	5313	0.8327472709437764
Hospitalized	ENSG00000136682	CBWD2	2	113437691	Hospitalized.M1.MAF_0.1.perc	reference	0	0.9178	-0.0295999	0.5686818	0.9585	0	?-+---	8443	4	0	563934	206	2	214	0.8299808199698474
Hospitalized	ENSG00000136542	GALNT5	2	157257705	Hospitalized.M1.MAF_0.1.perc	reference	0	0.9953	0.0141862	0.2724834	0.9585	0	--+++-	11656	22	0	586716	1000	1	1024	0.8711911392067975
Hospitalized	ENSG00000131844	MCCC2	5	71587288	Hospitalized.M1.MAF_0.1.perc	reference	0	0.8903	-0.0177081	0.3400787	0.9585	0	?+----	9969	9	1	578226	801	0	812	0.9262123205233325
Hospitalized	ENSG00000155085	AK9	6	109492856	Hospitalized.M1.MAF_0.1.perc	reference	0	0.4091	0.0124359	0.2391302	0.9585	0	?+----	10855	27	0	582552	1401	1	1430	0.9283146124597323
Hospitalized	ENSG00000011275	RNF216	7	5620047	Hospitalized.M1.MAF_0.1.perc	reference	0	0.9525	0.0234992	0.4514341	0.9585	0	?----+	8235	9	0	563703	463	0	472	0.7833636019357566
Hospitalized	ENSG00000175336	APOF	12	56360568	Hospitalized.M1.MAF_0.1.perc	reference	0	0.8987	0.0200715	0.3859699	0.9585	0	-++---	10224	9	0	586326	376	0	385	0.8917616156949804
Susceptibility	ENSG00000254093	PINX1	8	10764961	Susceptibility.M1.MAF_0.1.perc	reference	0	0.6402	0.0099953	0.1919747	0.9585	0	+?-+-+	25817	33	0	577153	725	1	760	0.44528608360328786
Susceptibility	ENSG00000021762	OSBPL5	11	3087107	Susceptibility.M1.MAF_0.1.perc	reference	16.9	0.3066	-0.0279657	0.5379195	0.9585	0.3044016	-?-+-?	23324	10	0	579919	291	0	301	0.7917255069847817
Susceptibility	ENSG00000165972	CCDC38	12	95867048	Susceptibility.M1.MAF_0.1.perc	reference	26.1	0.2474	-0.0207402	0.3988452	0.9585	0.2302906	-?+-++	25225	50	0	587366	973	0	1023	0.7096385774720946
Severe	ENSG00000170899	GSTA4	6	52977948	Severe.M1.MAF_1.perc	reference	0	0.9935	-0.0465724	0.8945024	0.9585	0	?+--?-	2182	1	0	563416	161	0	162	0.883705989450011
Severe	ENSG00000146757	ZNF92	7	65373799	Severe.M1.MAF_1.perc	reference	0	0.7112	-0.0332272	0.6386074	0.9585	0	?-+??-	3620	2	0	563958	362	3	370	0.8553055028391311
Hospitalized	ENSG00000136682	CBWD2	2	113437691	Hospitalized.M1.MAF_1.perc	reference	0	0.9178	-0.0295999	0.5686818	0.9585	0	?-+---	8443	4	0	563934	206	2	214	0.8299808199698474
Susceptibility	ENSG00000021762	OSBPL5	11	3087107	Susceptibility.M1.MAF_1.perc	reference	16.9	0.3066	-0.0279657	0.5379195	0.9585	0.3044016	-?-+-?	23324	10	0	579919	291	0	301	0.7917255069847817
Severe	ENSG00000138207	RBP4	10	93591687	Severe.M3.MAF_0.1.perc	reference	42.5	0.1755	-0.0635615	1.2210918	0.9585	2.1345975	?--??+	2451	1	0	564273	664	0	665	0.9919207929411721
Severe	ENSG00000170855	TRIAP1	12	120443964	Severe.M3.MAF_0.1.perc	reference	0	0.6021	0.0639623	1.2291406	0.9585	0	?-+??-	1887	0	0	529080	95	0	95	0.9037905998128756
Hospitalized	ENSG00000171812	COL8A2	1	36095239	Hospitalized.M3.MAF_0.1.perc	reference	0	0.8721	0.0129806	0.2493386	0.9585	0	?-+--+	10619	23	0	577334	1370	1	1395	0.1997249049530462
Severe	ENSG00000170855	TRIAP1	12	120443964	Severe.M3.MAF_1.perc	reference	0	0.6021	0.0639623	1.2291406	0.9585	0	?-+??-	1887	0	0	529080	95	0	95	0.9037905998128756
Severe	ENSG00000109511	ANXA10	4	168092537	Severe.M4.MAF_0.1.perc	reference	0	0.7718	-0.0143692	0.2759474	0.9585	0	+--++-	4782	22	0	570110	2847	1	2871	0.8832742474844473
Severe	ENSG00000213588	ZBTB9	6	33453970	Severe.M4.MAF_0.1.perc	reference	0	0.9245	-0.0164353	0.3159049	0.9585	0	?+--?-	4136	14	0	566041	1773	0	1787	0.9434755003077593
Hospitalized	ENSG00000124374	PAIP2B	2	71182738	Hospitalized.M4.MAF_0.1.perc	reference	32.7	0.2031	0.033062	0.6346745	0.9585	0.6143421	?-+---	10263	12	0	563861	361	0	373	0.9744530877522483
Hospitalized	ENSG00000121542	SEC22A	3	123201927	Hospitalized.M4.MAF_0.1.perc	reference	0	0.6445	0.0105956	0.2036146	0.9585	0	?---++	10802	35	0	565376	2059	0	2094	0.8832065574840129
Susceptibility	ENSG00000198691	ABCA4	1	93992834	Susceptibility.M4.MAF_0.1.perc	reference	0	0.6616	-0.0020747	0.0398291	0.9585	0	+?-+++	27126	741	0	591861	17083	3	17830	0.9468653316963636
Susceptibility	ENSG00000163812	ZDHHC3	3	44915257	Susceptibility.M4.MAF_0.1.perc	reference	66.5	0.01789	0.0339432	0.6521327	0.9585	1.1776916	-?+-+-	25525	70	0	585194	1471	1	1543	0.8151351893837467
Severe	ENSG00000143569	UBAP2L	1	154220179	Severe.M4.MAF_1.perc	reference	0	0.8364	0.007772	0.149487	0.9585	0	?+---+	4487	54	1	568623	7457	5	7523	0.777533647699642
Severe	ENSG00000183921	SDR42E2	16	22165583	Severe.M4.MAF_1.perc	reference	51.6	0.1265	-0.0324205	0.6237795	0.9585	0.5804047	?-?++?	2361	5	0	5320	18	0	23	0.8795207758498411
Severe	ENSG00000181433	SAGE1	23	135889205	Severe.M4.MAF_1.perc	reference	1	0.4006	-0.0110239	0.2118412	0.9585	0.0052808	+-+?+-	4327	11	11	526230	1163	451	2098	0.8257601210208563
Severe	ENSG00000156925	ZIC3	23	137566127	Severe.M4.MAF_1.perc	reference	0	0.6879	-0.0186138	0.357699	0.9585	0	-+-?--	4091	6	3	522044	240	146	544	0.8963767979869984
Hospitalized	ENSG00000203668	CHML	1	241628851	Hospitalized.M4.MAF_1.perc	reference	75.9	9.208e-4	-0.0230346	0.4428842	0.9585	0.6755447	-+--++	11500	102	1	583775	5369	7	5487	0.9114920435750798
Susceptibility	ENSG00000124802	EEF1E1	6	8073360	Susceptibility.M4.MAF_1.perc	reference	0	0.7514	0.0090965	0.1749456	0.9585	0	--+---	24890	36	0	579621	755	2	795	0.7510863612952632
Susceptibility	ENSG00000104237	RP1	8	54509422	Susceptibility.M4.MAF_1.perc	reference	0	0.8477	-0.0021065	0.0404417	0.9585	0	-+++--	28017	739	0	596178	16703	16	17474	0.8450127988189668
Susceptibility	ENSG00000119431	HDHD3	9	113373419	Susceptibility.M4.MAF_1.perc	reference	0	0.6201	0.004406	0.084748	0.9585	0	+?-+-+	26405	156	1	580140	3766	2	3928	0.8978044441981147
Hospitalized	ENSG00000187821	HELT	4	185018841	Hospitalized.M1.MAF_0.1.perc	reference	0	0.945	0.0507661	0.9774462	0.9586	0	?+--??	7262	3	0	551755	101	0	104	0.7931920959187115
Hospitalized	ENSG00000257017	HP	16	72054505	Hospitalized.M1.MAF_0.1.perc	reference	0	0.5548	-0.0256532	0.4944323	0.9586	0	?-++-+	9940	7	0	581205	267	6	286	0.8867964137753868
Susceptibility	ENSG00000156958	GALK2	15	49155656	Susceptibility.M1.MAF_0.1.perc	reference	0	0.9494	0.0113092	0.2177152	0.9586	0	-?+---	25656	24	0	589539	559	1	585	0.9203409864940487
Severe	ENSG00000215817	ZC3H11B	1	219608010	Severe.M1.MAF_1.perc	reference	0	0.4488	-0.0477498	0.9200028	0.9586	0	?+?-??	605	1	0	2453	7	0	8	0.9248982779350033
Severe	ENSG00000204172	AGAP9	10	47501854	Severe.M1.MAF_1.perc	reference	0	0.8206	-0.0174443	0.3363676	0.9586	0	?+-??-	3963	23	2	561876	424	6	463	0.8023517701551416
Hospitalized	ENSG00000187821	HELT	4	185018841	Hospitalized.M1.MAF_1.perc	reference	0	0.945	0.0507661	0.9774462	0.9586	0	?+--??	7262	3	0	551755	101	0	104	0.7931920959187115
Hospitalized	ENSG00000185000	DGAT1	8	144314584	Hospitalized.M1.MAF_1.perc	reference	70	0.01855	0.04352	0.83785	0.9586	1.7397949	?---?+	9118	10	0	577908	596	0	606	0.8998967606562019
Hospitalized	ENSG00000257017	HP	16	72054505	Hospitalized.M1.MAF_1.perc	reference	0	0.5548	-0.0256532	0.4944323	0.9586	0	?-++-+	9940	7	0	581205	267	6	286	0.8867964137753868
Hospitalized	ENSG00000161249	DMKN	19	35497220	Hospitalized.M1.MAF_1.perc	reference	0	0.7231	-0.0140096	0.2700518	0.9586	0	?---++	11516	24	0	581835	811	3	841	0.9600278792636827
Susceptibility	ENSG00000156958	GALK2	15	49155656	Susceptibility.M1.MAF_1.perc	reference	0	0.9494	0.0113092	0.2177152	0.9586	0	-?+---	25656	24	0	589539	559	1	585	0.9203409864940487
Severe	ENSG00000149289	ZC3H12C	11	110093392	Severe.M3.MAF_0.1.perc	reference	0	0.9899	0.0176548	0.3403275	0.9586	0	?++---	3073	7	0	566388	1521	0	1528	0.8783895585792671
Severe	ENSG00000103152	MPG	16	77007	Severe.M3.MAF_0.1.perc	reference	0	0.6943	-0.0138768	0.2673899	0.9586	0	+--?+-	4557	20	0	566392	2497	1	2519	0.905076339205355
Severe	ENSG00000159625	DRC7	16	57694793	Severe.M3.MAF_0.1.perc	reference	23.9	0.2545	-0.0250989	0.4839965	0.9586	0.3608442	++----	4721	24	0	569942	3384	2	3412	0.8273856316602847
Severe	ENSG00000179751	SYCN	19	39202825	Severe.M3.MAF_0.1.perc	reference	0	0.4469	-0.024621	0.4743814	0.9586	0	?-+?--	2773	3	0	566235	797	0	800	0.9167969496519283
Hospitalized	ENSG00000112245	PTP4A1	6	63521746	Hospitalized.M3.MAF_0.1.perc	reference	10.1	0.3427	-0.0471508	0.9089106	0.9586	0.6790371	?--+?+	5818	3	0	517667	363	0	366	0.14757854465986134
Hospitalized	ENSG00000128463	EMC4	15	34225013	Hospitalized.M3.MAF_0.1.perc	reference	0	0.8865	-0.0282405	0.5436241	0.9586	0	?+-++-	9166	7	0	577334	284	0	291	0.9149699399601231
Hospitalized	ENSG00000221957	KIR2DS4	19	54832676	Hospitalized.M3.MAF_0.1.perc	reference	0	0.941	0.0326869	0.6298123	0.9586	0	?+-?-?	3610	4	1	60270	35	4	49	0.9258155485288093
Susceptibility	ENSG00000134375	TIMM17A	1	201955503	Susceptibility.M3.MAF_0.1.perc	reference	0	0.9307	-0.0159631	0.3078695	0.9586	0	-?+--?	21676	11	0	556480	289	0	300	0.842926479498389
Susceptibility	ENSG00000130508	PXDN	2	1631887	Susceptibility.M3.MAF_0.1.perc	reference	37.9	0.1683	0.011741	0.2260742	0.9586	0.0911382	-?-+--	27079	146	0	591673	3222	2	3372	0.8815413553802448
Susceptibility	ENSG00000167208	SNX20	16	50666300	Susceptibility.M3.MAF_0.1.perc	reference	0	0.9456	0.0107306	0.2069218	0.9586	0	-?++--	23838	26	0	575089	599	0	625	0.9061027033062807
Severe	ENSG00000169962	TAS1R3	1	1331280	Severe.M3.MAF_1.perc	reference	0	0.9645	-0.0091691	0.1765065	0.9586	0	?-+-++	4816	54	0	570378	3918	2	3976	0.8830321816893805
Severe	ENSG00000215817	ZC3H11B	1	219608010	Severe.M3.MAF_1.perc	reference	0	0.4488	-0.0477498	0.9200028	0.9586	0	?+?-??	605	1	0	2453	7	0	8	0.9248982779350033
Severe	ENSG00000160808	MYL3	3	46835111	Severe.M3.MAF_1.perc	reference	0	0.4548	-0.0254555	0.4904724	0.9586	0	?-++?-	3974	6	0	563306	559	0	565	0.47599373462934524
Severe	ENSG00000183921	SDR42E2	16	22165583	Severe.M3.MAF_1.perc	reference	51.6	0.1265	-0.0324177	0.6237817	0.9586	0.580408	?-?++?	2338	5	0	5190	16	0	21	0.8795207758498411
Severe	ENSG00000179751	SYCN	19	39202825	Severe.M3.MAF_1.perc	reference	0	0.4469	-0.024621	0.4743814	0.9586	0	?-+?--	2773	3	0	566235	797	0	800	0.9167969496519283
Hospitalized	ENSG00000110651	CD81	11	2376177	Hospitalized.M3.MAF_1.perc	reference	0	0.5492	0.0194952	0.3754696	0.9586	0	?-++?-	8718	10	0	553061	601	1	613	0.8690292837475797
Hospitalized	ENSG00000128463	EMC4	15	34225013	Hospitalized.M3.MAF_1.perc	reference	0	0.8865	-0.0282405	0.5436241	0.9586	0	?+-++-	9166	7	0	577334	284	0	291	0.9149699399601231
Susceptibility	ENSG00000144730	IL17RD	3	57089982	Susceptibility.M3.MAF_1.perc	reference	25.6	0.2511	0.0079792	0.1538293	0.9586	0.0326778	-?--++	25940	150	0	591631	3545	5	3705	0.9241192525024207
Susceptibility	ENSG00000121236	TRIM6	11	5596109	Susceptibility.M3.MAF_1.perc	reference	39	0.1609	0.0184991	0.3562458	0.9586	0.233521	+?+-+-	25893	82	0	591443	1438	1	1522	0.831462130178121
Susceptibility	ENSG00000182809	CRIP2	14	105472962	Susceptibility.M3.MAF_1.perc	reference	0	0.5284	-0.0118727	0.2287015	0.9586	0	+?-+--	23544	19	0	582396	453	1	474	0.8949558382028555
Severe	ENSG00000104499	GML	8	142834247	Severe.M4.MAF_0.1.perc	reference	0	0.7424	-0.0171265	0.3298171	0.9586	0	?+----	4167	7	0	566237	1170	0	1177	0.7540285178179773
Severe	ENSG00000188234	AGAP4	10	45825613	Severe.M4.MAF_0.1.perc	reference	0	0.4871	-0.0092992	0.1792094	0.9586	0	--+-?-	3925	48	2	561982	7266	164	7646	0.20877278791822432
Hospitalized	ENSG00000011485	PPP5C	19	46347087	Hospitalized.M4.MAF_0.1.perc	reference	0	0.5986	-0.0102783	0.198016	0.9586	0	?+-+--	10850	39	0	577135	2097	1	2138	0.946358143400813
Hospitalized	ENSG00000221957	KIR2DS4	19	54832676	Hospitalized.M4.MAF_0.1.perc	reference	0	0.941	0.0326869	0.6298123	0.9586	0	?+-?-?	3610	4	1	60270	35	4	49	0.9258155485288093
Susceptibility	ENSG00000197822	OCLN	5	69492292	Susceptibility.M4.MAF_0.1.perc	reference	0	0.9039	-0.0042633	0.0820746	0.9586	0	+?+---	26913	127	0	591105	2875	3	3008	0.8481096470813879
Severe	ENSG00000117154	IGSF21	1	18107798	Severe.M4.MAF_1.perc	reference	0	0.888	-0.0078074	0.1502256	0.9586	0	?+++--	4643	80	0	567902	9815	19	9933	0.6657236999021543
Severe	ENSG00000215817	ZC3H11B	1	219608010	Severe.M4.MAF_1.perc	reference	0	0.4488	-0.0477498	0.9200028	0.9586	0	?+?-??	605	1	0	2453	7	0	8	0.9248982779350033
Severe	ENSG00000110881	ASIC1	12	50057548	Severe.M4.MAF_1.perc	reference	13.3	0.329	0.0153688	0.296295	0.9586	0.0768477	?-+---	4750	29	0	570297	5379	2	5412	0.8360873369051154
Susceptibility	ENSG00000162402	USP24	1	55066359	Susceptibility.M4.MAF_1.perc	reference	0	0.8614	0.0022553	0.0434092	0.9586	0	+-++-+	27397	642	2	594282	13910	10	14576	0.8377029990674787
Susceptibility	ENSG00000154217	PITPNC1	17	67377281	Susceptibility.M4.MAF_1.perc	reference	0	0.7832	0.0054818	0.1055685	0.9586	0	+?+-+-	25501	103	0	577131	2381	0	2484	0.8543680383282335
Severe	ENSG00000188393	CLEC2A	12	9898673	Severe.M1.MAF_0.1.perc	reference	6.9	0.3587	0.0420579	0.8122987	0.9587	0.3672642	?-+?--	3520	1	0	562779	420	0	421	0.8477946437239867
Susceptibility	ENSG00000145642	SHISAL2B	5	64690442	Susceptibility.M1.MAF_0.1.perc	reference	0	0.3853	-0.0175671	0.3392962	0.9587	0	-?+-??	17765	10	0	458101	243	0	253	0.9059700627749607
Susceptibility	ENSG00000118432	CNR1	6	88139864	Susceptibility.M1.MAF_0.1.perc	reference	0	0.9882	-0.033676	0.6500608	0.9587	0	??-?+?	21125	4	0	531430	65	0	69	0.8656168690973354
Hospitalized	ENSG00000188368	PRR19	19	42302098	Hospitalized.M1.MAF_1.perc	reference	0	0.8791	0.0427744	0.8264708	0.9587	0	?+--?-	7144	6	0	552806	130	0	136	0.8098505185359316
Hospitalized	ENSG00000273899	NOL12	22	37681673	Hospitalized.M1.MAF_1.perc	reference	0	0.61	0.0382795	0.7389389	0.9587	0	?+-???	6929	3	0	550291	128	0	131	0.8887193313491335
Susceptibility	ENSG00000118432	CNR1	6	88139864	Susceptibility.M1.MAF_1.perc	reference	0	0.9906	-0.0336887	0.6500599	0.9587	0	??-?+?	21136	6	0	531433	65	0	71	0.8656168690973354
Susceptibility	ENSG00000118308	IRAG2	12	25004342	Susceptibility.M1.MAF_1.perc	reference	0	0.6487	0.0098044	0.1893606	0.9587	0	-?-+-+	25434	37	0	586801	764	0	801	0.8582069700774851
Severe	ENSG00000173660	UQCRH	1	46303698	Severe.M3.MAF_0.1.perc	reference	0	0.6905	-0.0562775	1.0864762	0.9587	0	?-+?--	2213	0	0	564540	146	0	146	0.8935233841711538
Severe	ENSG00000143369	ECM1	1	150508062	Severe.M3.MAF_0.1.perc	reference	0	0.6424	0.0155424	0.3002808	0.9587	0	?++?--	4294	13	0	567593	1944	1	1959	0.8373345898593751
Severe	ENSG00000182053	TRIM49B	11	49027501	Severe.M3.MAF_0.1.perc	reference	0	0.8173	-0.0373352	0.7215034	0.9587	0	?-+??-	3034	2	0	455777	257	0	259	0.8344867858804605
Severe	ENSG00000151445	VIPAS39	14	77426675	Severe.M3.MAF_0.1.perc	reference	0	0.7342	0.016313	0.3153947	0.9587	0	--+?++	4127	12	0	566501	2077	0	2089	0.8505137316511788
Severe	ENSG00000011028	MRC2	17	62627670	Severe.M3.MAF_0.1.perc	reference	0	0.6881	0.0138573	0.2676068	0.9587	0	+-+---	4752	19	0	569797	2652	1	2673	0.8121990538762938
Hospitalized	ENSG00000147408	CSGALNACT1	8	19404161	Hospitalized.M3.MAF_0.1.perc	reference	0	0.5474	0.0094233	0.1819115	0.9587	0	?+-+--	11018	43	0	566249	2603	1	2648	0.7701704300590121
Hospitalized	ENSG00000166963	MAP1A	15	43510958	Hospitalized.M3.MAF_0.1.perc	reference	0	0.9984	0.0060186	0.1161946	0.9587	0	?+++--	11926	44	0	580752	520	0	564	0.8067856796408293
Susceptibility	ENSG00000134287	ARF3	12	48935723	Susceptibility.M3.MAF_0.1.perc	reference	0	0.8877	0.0383519	0.7397112	0.9587	0	-?+-??	20966	2	0	552916	47	0	49	0.9420303921438717
Severe	ENSG00000173660	UQCRH	1	46303698	Severe.M3.MAF_1.perc	reference	0	0.6905	-0.0562775	1.0864762	0.9587	0	?-+?--	2213	0	0	564540	146	0	146	0.8935233841711538
Severe	ENSG00000204209	DAXX	6	33318558	Severe.M3.MAF_1.perc	reference	14.4	0.3203	-0.0209808	0.4054621	0.9587	0.1208693	?+-?--	4433	16	0	566654	1644	0	1660	0.8121090332918032
Severe	ENSG00000165684	SNAPC4	9	136375577	Severe.M3.MAF_1.perc	reference	0	0.7575	0.0128765	0.2487867	0.9587	0	----++	4958	25	0	570549	2742	0	2767	0.030468385832213788
Hospitalized	ENSG00000214447	FAM187A	17	44899712	Hospitalized.M3.MAF_1.perc	reference	43.8	0.13	0.0177829	0.3430742	0.9587	0.2238101	?-+++-	10646	40	0	578852	2398	2	2442	0.8286633660714604
Susceptibility	ENSG00000152292	SH2D6	2	85418931	Susceptibility.M3.MAF_1.perc	reference	43	0.1353	-0.0121659	0.2350391	0.9587	0.0999604	-?-+-+	26972	149	0	589395	3566	3	3721	0.8642319001460899
Susceptibility	ENSG00000134287	ARF3	12	48935723	Susceptibility.M3.MAF_1.perc	reference	0	0.8877	0.0383519	0.7397112	0.9587	0	-?+-??	20966	2	0	552916	47	0	49	0.9420303921438717
Susceptibility	ENSG00000166750	SLFN5	17	35243071	Susceptibility.M3.MAF_1.perc	reference	30.1	0.2207	0.0094056	0.1818029	0.9587	0.0493992	+?-++-	27033	99	0	591489	1839	1	1940	0.09257780983181942
Severe	ENSG00000164620	RELL2	5	141636950	Severe.M4.MAF_0.1.perc	reference	22.9	0.2617	0.0272994	0.5273866	0.9587	0.4159321	--++-+	4811	22	0	569966	2841	3	2869	0.7689153591605844
Severe	ENSG00000123815	COQ8B	19	40691514	Severe.M4.MAF_0.1.perc	reference	13.5	0.3282	0.0139602	0.2693999	0.9587	0.074049	--++-+	4918	39	0	570501	4469	2	4512	0.5874045123381324
Severe	ENSG00000167618	LAIR2	19	54497879	Severe.M4.MAF_0.1.perc	reference	0	0.9565	-0.0224296	0.4334139	0.9587	0	--+??-	4408	8	0	567397	958	1	968	0.7801061207293667
Hospitalized	ENSG00000043514	TRIT1	1	39838110	Hospitalized.M4.MAF_0.1.perc	reference	0	0.5398	0.0077835	0.1501265	0.9587	0	?+---+	12025	64	0	583211	3938	1	4004	0.8580232956552581
Hospitalized	ENSG00000284862	CCDC39	3	180602858	Hospitalized.M4.MAF_0.1.perc	reference	29.3	0.2263	-0.0224255	0.4328964	0.9587	0.2685241	+---+?	6157	42	0	67739	536	0	578	0.8503449954670542
Susceptibility	ENSG00000106927	AMBP	9	114060127	Susceptibility.M4.MAF_0.1.perc	reference	0	0.5291	0.0050809	0.0981865	0.9587	0	-?+-++	27126	128	0	591861	2651	2	2783	0.9301134407588785
Susceptibility	ENSG00000173391	OLR1	12	10158301	Susceptibility.M4.MAF_0.1.perc	reference	5.3	0.3768	0.0108742	0.2098764	0.9587	0.026492	-?-+--	25220	43	0	576070	1029	0	1072	0.8016765896403015
Severe	ENSG00000140067	FAM181A	14	93918894	Severe.M4.MAF_1.perc	reference	0	0.8332	-0.0072741	0.1403606	0.9587	0	-++-?-	4405	81	1	566804	8293	22	8420	0.8056708464175824
Hospitalized	ENSG00000107929	LARP4B	10	806914	Hospitalized.M4.MAF_1.perc	reference	0	0.8261	-0.0056733	0.1095074	0.9587	0	?+---+	11465	116	0	578955	7181	9	7315	0.8228836122013018
Susceptibility	ENSG00000126698	DNAJC8	1	28199456	Susceptibility.M4.MAF_1.perc	reference	0	0.4861	0.0072616	0.1400999	0.9587	0	--+--+	26774	63	0	592647	1192	2	1259	0.574573540309927
Susceptibility	ENSG00000064835	POU1F1	3	87259404	Susceptibility.M4.MAF_1.perc	reference	0	0.8041	0.0036537	0.0705451	0.9587	0	+?-+--	26641	221	0	590225	5132	8	5369	0.9207661637526475
Susceptibility	ENSG00000140853	NLRC5	16	56989485	Susceptibility.M4.MAF_1.perc	reference	2.3	0.3935	-0.0027629	0.053315800000000003	0.9587	6.922e-4	-?++-+	27126	489	0	591861	11061	10	11570	0.7520338289716177
Susceptibility	ENSG00000244165	P2RY11	19	10111693	Susceptibility.M4.MAF_1.perc	reference	17.9	0.301	-0.0044457	0.0859417	0.9587	0.0087325	+?+---	27126	661	2	591861	15599	30	16324	0.9825030126867806
Severe	ENSG00000174016	TENT5D	23	80335504	Severe.M1.MAF_0.1.perc	reference	0	1	-1.0023962	19.4245392	0.9588	0	?-???-	1259	0	0	401433	2	0	2	0.8870873230785772
Hospitalized	ENSG00000132405	TBC1D14	4	6909242	Hospitalized.M1.MAF_0.1.perc	reference	0	0.9012	-0.0514841	0.9968298	0.9588	0	?+--??	5718	1	0	538715	104	0	105	0.8806815608812685
Hospitalized	ENSG00000145649	GZMA	5	55102646	Hospitalized.M1.MAF_0.1.perc	reference	0	0.7442	0.0172146	0.3333608	0.9588	0	?-+?-+	9169	13	0	577390	719	0	732	0.9209792530505219
Susceptibility	ENSG00000186377	CYP4X1	1	47023669	Susceptibility.M1.MAF_0.1.perc	reference	0	0.7313	0.011911	0.2305342	0.9588	0	+?+---	24469	22	0	589310	473	0	495	0.8200623602567518
Severe	ENSG00000174016	TENT5D	23	80335504	Severe.M1.MAF_1.perc	reference	0	1	-1.0023962	19.4245392	0.9588	0	?-???-	1259	0	0	401433	2	0	2	0.8870873230785772
Hospitalized	ENSG00000132405	TBC1D14	4	6909242	Hospitalized.M1.MAF_1.perc	reference	0	0.9012	-0.0514841	0.9968298	0.9588	0	?+--??	5718	1	0	538715	104	0	105	0.8806815608812685
Severe	ENSG00000164944	VIRMA	8	94487689	Severe.M3.MAF_0.1.perc	reference	0	0.4314	0.012204	0.2360126	0.9588	0	+-+++-	4711	23	0	569009	2696	2	2723	0.7540928807531934
Severe	ENSG00000176208	ATAD5	17	30831966	Severe.M3.MAF_0.1.perc	reference	0	0.9794	0.0130773	0.252879	0.9588	0	?+-+--	4181	7	0	567701	1105	0	1112	0.7678718874155235
Hospitalized	ENSG00000255423	EBLN2	3	73061659	Hospitalized.M3.MAF_0.1.perc	reference	0	0.9341	0.0305252	0.5911559	0.9588	0	?--++-	10316	8	0	569195	165	0	173	0.8694943336959939
Susceptibility	ENSG00000125409	TEKT3	17	15303811	Susceptibility.M3.MAF_0.1.perc	reference	0	0.6023	0.0059423	0.1149396	0.9588	0	-?+-++	26481	87	0	580448	1864	3	1957	0.8965862243867161
Severe	ENSG00000105948	TTC26	7	139133744	Severe.M3.MAF_1.perc	reference	19.6	0.29	-0.0240407	0.465457	0.9588	0.2780486	?-++--	4620	23	0	567764	4619	5	4652	0.8721576478904497
Severe	ENSG00000221995	TIAF1	17	29073521	Severe.M3.MAF_1.perc	reference	0	0.8764	-0.0466905	0.9031604	0.9588	0	?+-??-	3472	2	0	561430	136	0	138	0.8368983782458189
Hospitalized	ENSG00000186105	LRRC70	5	62578819	Hospitalized.M3.MAF_1.perc	reference	0	0.8668	0.0165862	0.3213106	0.9588	0	?++-+-	10913	20	0	581646	546	0	566	0.8569298829788536
Susceptibility	ENSG00000172071	EIF2AK3	2	88556741	Susceptibility.M3.MAF_1.perc	reference	0	0.763	-0.0029404	0.0568803	0.9588	0	+-+---	27632	337	1	595476	8150	19	8527	0.8765769511551512
Susceptibility	ENSG00000159674	SPON2	4	1166932	Susceptibility.M3.MAF_1.perc	reference	33.3	0.1993	-0.0158354	0.3068518	0.9588	0.1526674	-?+-+-	25223	67	0	586938	1223	0	1290	0.8390875240888793
Susceptibility	ENSG00000127377	CRYGN	7	151428832	Susceptibility.M3.MAF_1.perc	reference	0	0.702	-0.0072521	0.1402466	0.9588	0	-?-+-+	23403	62	0	572240	1160	3	1228	0.8312445602199217
Susceptibility	ENSG00000174992	ZG16	16	29778256	Susceptibility.M3.MAF_1.perc	reference	14.4	0.3201	-0.0139744	0.2704287	0.9588	0.0526309	-?--+?	19607	29	0	463567	527	0	556	0.9364950666444496
Susceptibility	ENSG00000205045	SLFN12L	17	35464249	Susceptibility.M3.MAF_1.perc	reference	20.2	0.2862	0.0114049	0.2207369	0.9588	0.0545299	+?---+	23190	51	0	578002	1130	0	1181	0.8602914465782892
Susceptibility	ENSG00000167077	MEI1	22	41699503	Susceptibility.M3.MAF_1.perc	reference	59.5	0.04243	-0.0119035	0.2304496	0.9588	0.1235512	+?+---	27002	177	0	591365	3527	2	3708	0.7982082854081426
Severe	ENSG00000131379	C3orf20	3	14675141	Severe.M4.MAF_0.1.perc	reference	27.1	0.2312	0.0186144	0.3601675	0.9588	0.2162005	--+--+	4770	41	0	568934	4595	1	4638	0.7800287871343554
Severe	ENSG00000057019	DCBLD2	3	98795941	Severe.M4.MAF_0.1.perc	reference	0	0.8859	0.0098132	0.189921	0.9588	0	+-+-+-	4713	42	0	568995	4815	4	4865	0.02218009217024891
Susceptibility	ENSG00000117399	CDC20	1	43358981	Susceptibility.M4.MAF_0.1.perc	reference	0	0.512	0.0053263	0.1031821	0.9588	0	-?-+-+	27126	113	0	591861	2391	0	2504	0.8231023341649963
Severe	ENSG00000023445	BIRC3	11	102317450	Severe.M4.MAF_1.perc	reference	0	0.9405	0.0149399	0.2889013	0.9588	0	-+--?-	4381	16	0	564478	1961	0	1977	0.8772468182884501
Susceptibility	ENSG00000254505	CHMP4A	14	24209615	Susceptibility.M4.MAF_1.perc	reference	0	0.6071	-0.002666	0.0515719	0.9588	0	+?+---	27079	404	4	591673	10112	26	10576	0.9432869980115541
Hospitalized	ENSG00000176567	OR4X1	11	48263861	Hospitalized.M1.MAF_0.1.perc	reference	0	0.4984	0.0259952	0.5046801	0.9589	0	?+-?--	8850	4	0	565281	231	0	235	0.9184218226790171
Hospitalized	ENSG00000165895	ARHGAP42	11	100687288	Hospitalized.M1.MAF_0.1.perc	reference	66.6	0.02965	0.0724091	1.4039844	0.9589	4.7730846	?--?-+	8353	4	0	553819	140	0	144	0.8527705687205984
Susceptibility	ENSG00000164327	RICTOR	5	38937920	Susceptibility.M1.MAF_0.1.perc	reference	0	0.8421	-0.0176286	0.3417734	0.9589	0	-?+-+-	24277	10	0	570423	198	0	208	0.8975716999453289
Susceptibility	ENSG00000165714	BORCS5	12	12357078	Susceptibility.M1.MAF_0.1.perc	reference	0	0.8866	0.0303621	0.5896183	0.9589	0	+?+---	22739	5	0	564968	68	0	73	0.9055634545007685
Severe	ENSG00000022840	RNF10	12	120533480	Severe.M1.MAF_1.perc	reference	0	0.9839	0.01947	0.3780283	0.9589	0	++-?--	2709	7	0	554812	1426	3	1439	0.5943514721870643
Hospitalized	ENSG00000178381	ZFAND2A	7	1152071	Hospitalized.M1.MAF_1.perc	reference	36.9	0.175	0.057117	1.107084	0.9589	2.2098655	?+-+--	8796	14	0	576919	361	0	375	0.9190058877664518
Hospitalized	ENSG00000148429	USP6NL	10	11453946	Hospitalized.M1.MAF_1.perc	reference	0	0.892	0.0210382	0.4078148	0.9589	0	?+--+-	8200	10	0	566654	419	0	429	0.7914256084742161
Hospitalized	ENSG00000165895	ARHGAP42	11	100687288	Hospitalized.M1.MAF_1.perc	reference	66.6	0.02965	0.0724091	1.4039844	0.9589	4.7730846	?--?-+	8353	4	0	553819	140	0	144	0.8527705687205984
Susceptibility	ENSG00000164327	RICTOR	5	38937920	Susceptibility.M1.MAF_1.perc	reference	0	0.8421	-0.0176286	0.3417734	0.9589	0	-?+-+-	24277	10	0	570423	198	0	208	0.8975716999453289
Susceptibility	ENSG00000165714	BORCS5	12	12357078	Susceptibility.M1.MAF_1.perc	reference	0	0.8866	0.0303621	0.5896183	0.9589	0	+?+---	22739	5	0	564968	68	0	73	0.9055634545007685
Susceptibility	ENSG00000170484	KRT74	12	52565782	Susceptibility.M1.MAF_1.perc	reference	9.6	0.3514	0.0109037	0.2117568	0.9589	0.0321896	-?+-++	26524	46	0	588030	968	0	1014	0.8813231555184801
Severe	ENSG00000187583	PLEKHN1	1	966482	Severe.M3.MAF_0.1.perc	reference	2.1	0.3817	-0.0154142	0.2989246	0.9589	0.0218967	?++?--	4297	16	0	568544	2482	1	2500	0.849130522610335
Severe	ENSG00000141448	GATA6	18	22169589	Severe.M3.MAF_0.1.perc	reference	0	0.422	-0.0382082	0.7411094	0.9589	0	?-+??-	3317	1	0	561065	132	0	133	0.8631009691966217
Hospitalized	ENSG00000087008	ACOX3	4	8366282	Hospitalized.M3.MAF_0.1.perc	reference	0	0.7088	0.0096039	0.1862263	0.9589	0	?+-+--	11273	44	0	580542	2432	2	2480	0.909906898351683
Hospitalized	ENSG00000185792	NLRP9	19	55708438	Hospitalized.M3.MAF_0.1.perc	reference	0	0.4835	0.015359	0.2980512	0.9589	0	?+-+--	11067	21	0	569723	833	0	854	0.9151522936185327
Susceptibility	ENSG00000111913	RIPOR2	6	24804282	Susceptibility.M3.MAF_0.1.perc	reference	0	0.877	-0.0046277	0.0897136	0.9589	0	-?---+	25907	131	0	577711	3154	0	3285	0.7702146710497675
Susceptibility	ENSG00000118420	UBE3D	6	82892390	Susceptibility.M3.MAF_0.1.perc	reference	16.5	0.3097	0.0187149	0.363484	0.9589	0.1492494	+?----	26079	25	0	591158	659	0	684	0.8714867494633135
Susceptibility	ENSG00000169740	ZNF32	10	43643860	Susceptibility.M3.MAF_0.1.perc	reference	0	0.9075	-0.0215501	0.4179253	0.9589	0	-?+---	23743	7	0	563836	148	0	155	0.8702234259490502
Severe	ENSG00000198276	UCKL1	20	63939829	Severe.M3.MAF_1.perc	reference	0	0.9853	0.0160002	0.3106275	0.9589	0	+++---	4641	11	0	568489	1601	0	1612	0.874110337271945
Hospitalized	ENSG00000170006	TMEM154	4	152618628	Hospitalized.M3.MAF_1.perc	reference	0	0.4566	-0.0235126	0.4565458	0.9589	0	?+-+--	9336	13	0	569285	224	0	237	0.8114233303847007
Hospitalized	ENSG00000145990	GFOD1	6	13357830	Hospitalized.M3.MAF_1.perc	reference	0	0.9559	0.0146466	0.2842565	0.9589	0	?+----	8427	16	0	553412	1179	0	1195	0.9982102378757285
Hospitalized	ENSG00000162073	PAQR4	16	2969270	Hospitalized.M3.MAF_1.perc	reference	0	0.9705	0.0100705	0.1953147	0.9589	0	?+----	10838	36	0	578997	2380	0	2416	0.7917317424527142
Hospitalized	ENSG00000080845	DLGAP4	20	36306336	Hospitalized.M3.MAF_1.perc	reference	0	0.5095	0.0103121	0.2000965	0.9589	0	?--++-	11810	46	0	568765	2058	1	2106	0.8312850503746089
Susceptibility	ENSG00000169740	ZNF32	10	43643860	Susceptibility.M3.MAF_1.perc	reference	0	0.9075	-0.0215501	0.4179253	0.9589	0	-?+---	23743	7	0	563836	148	0	155	0.8702234259490502
Susceptibility	ENSG00000151650	VENTX	10	133237855	Susceptibility.M3.MAF_1.perc	reference	0	0.786	-0.0115942	0.2250558	0.9589	0	+?-+?-	24013	24	0	586722	438	0	462	0.8853228345078648
Susceptibility	ENSG00000049769	PPP1R3F	23	49269793	Susceptibility.M3.MAF_1.perc	reference	13.1	0.3308	0.0161583	0.3137286	0.9589	0.0786618	-?-+--	23682	6	3	534761	111	47	217	0.8405720023653569
Hospitalized	ENSG00000138758	SEPTIN11	4	76949751	Hospitalized.M4.MAF_0.1.perc	reference	0	0.7563	0.0107842	0.2092218	0.9589	0	?+-+--	11924	41	0	571313	1851	0	1892	0.8979466835254792
Hospitalized	ENSG00000204227	RING1	6	33208500	Hospitalized.M4.MAF_0.1.perc	reference	0	0.9943	0.010498	0.2035128	0.9589	0	?+----	7895	25	0	574603	2216	1	2243	0.8440008276337831
Hospitalized	ENSG00000185479	KRT6B	12	52446651	Hospitalized.M4.MAF_0.1.perc	reference	2.2	0.3942	0.0068993	0.1338043	0.9589	0.005439	?+-++-	11824	105	0	583013	6209	3	6320	0.6936720311983622
Hospitalized	ENSG00000104976	SNAPC2	19	7920338	Hospitalized.M4.MAF_0.1.perc	reference	0	0.9465	-0.0096317	0.1867591	0.9589	0	?--+-+	11839	45	0	580555	2499	1	2546	0.8741766807861696
Susceptibility	ENSG00000131778	CHD1L	1	147242654	Susceptibility.M4.MAF_0.1.perc	reference	0	0.7039	0.00306	0.0593298	0.9589	0	+?-+-+	27268	330	1	591872	7350	9	7700	0.6694664077291276
Hospitalized	ENSG00000163283	ALPP	2	232378724	Hospitalized.M4.MAF_1.perc	reference	38.5	0.1645	-0.008739	0.1695623	0.9589	0.0522602	?-+--+	12025	348	0	583211	25345	35	25763	0.7929247905557708
Hospitalized	ENSG00000198363	ASPH	8	61500556	Hospitalized.M4.MAF_1.perc	reference	4.6	0.3872	-0.0053545	0.1038424	0.9589	0.0077925	-+-+--	11731	315	0	586613	18840	33	19221	0.9020968344239535
Hospitalized	ENSG00000181001	OR52N1	11	5786471	Hospitalized.M4.MAF_1.perc	reference	0	0.4173	0.0083084	0.1613853	0.9589	0	?-++--	11332	58	0	567031	2321	32	2443	0.8047801857708732
Susceptibility	ENSG00000178586	OR6B3	2	240045077	Susceptibility.M4.MAF_1.perc	reference	0	0.524	0.0035772	0.0694033	0.9589	0	-?-++-	25785	223	1	589164	5330	8	5571	0.8523293983005238
Susceptibility	ENSG00000183813	CCR4	3	32951644	Susceptibility.M4.MAF_1.perc	reference	0	0.9047	-0.0082526	0.1600486	0.9589	0	+?----	24038	42	0	575949	981	2	1027	0.8224328930581966
Susceptibility	ENSG00000087085	ACHE	7	100889994	Susceptibility.M4.MAF_1.perc	reference	3.3	0.3955	-0.0029727	0.0576974	0.9589	0.002008	+-+---	27268	667	0	591634	15002	31	15731	0.8304377240839843
Susceptibility	ENSG00000136997	MYC	8	127735434	Susceptibility.M4.MAF_1.perc	reference	0	0.4183	-0.0053004	0.1028179	0.9589	0	-?+-+-	25763	111	0	577878	2532	6	2655	0.914492820062876
Susceptibility	ENSG00000179751	SYCN	19	39202825	Susceptibility.M4.MAF_1.perc	reference	0	0.538	0.00645	0.1251746	0.9589	0	+?+-+-	25929	72	0	591628	1658	1	1732	0.823238065029179
Susceptibility	ENSG00000189190	ZNF600	19	52749942	Susceptibility.M4.MAF_1.perc	reference	39.1	0.1608	0.0064464	0.1249856	0.9589	0.026447	+?+--+	26405	246	1	580140	4994	6	5254	0.7943094104236739
Hospitalized	ENSG00000167220	HDHD2	18	47107408	Hospitalized.M1.MAF_0.1.perc	reference	0	0.817	0.0306081	0.5955143	0.959	0	?+-??-	8832	5	0	556877	180	0	185	0.9511363956432388
Hospitalized	ENSG00000161281	COX7A1	19	36150922	Hospitalized.M1.MAF_0.1.perc	reference	0	0.4638	-0.0277837	0.540263	0.959	0	?---+-	8068	6	0	574708	319	0	325	0.7917629006482884
Severe	ENSG00000136718	IMP4	2	130342877	Severe.M1.MAF_1.perc	reference	0	0.9375	-0.0193671	0.3770984	0.959	0	?--??-	3111	7	0	559274	1687	3	1700	0.6598587487217269
Susceptibility	ENSG00000132004	FBXW9	19	12688053	Susceptibility.M1.MAF_1.perc	reference	43.3	0.1328	0.0209169	0.406403	0.959	0.3325382	-?+-+-	26377	123	0	589174	2836	4	2967	0.9578584662460776
Severe	ENSG00000100603	SNW1	14	77717599	Severe.M3.MAF_0.1.perc	reference	0	0.9917	-0.0290182	0.5644892	0.959	0	?+-+?-	3772	5	0	561715	484	1	491	0.8689177862359141
Severe	ENSG00000180357	ZNF609	15	64460742	Severe.M3.MAF_0.1.perc	reference	0	0.8584	-0.0129862	0.2526209	0.959	0	?-+-+-	4606	25	0	569716	2537	0	2562	0.851108995500462
Hospitalized	ENSG00000128595	CALU	7	128739292	Hospitalized.M3.MAF_0.1.perc	reference	0	0.787	-0.0186266	0.3625505	0.959	0	?---+-	8320	9	0	579122	677	0	686	0.8951720978465885
Hospitalized	ENSG00000164985	PSIP1	9	15464066	Hospitalized.M3.MAF_0.1.perc	reference	0	0.6442	0.0130356	0.2533364	0.959	0	?-+---	11485	21	0	570401	1226	1	1249	0.8896304062015301
Hospitalized	ENSG00000124920	MYRF	11	61752636	Hospitalized.M3.MAF_0.1.perc	reference	0	0.8003	-0.0088043	0.1713295	0.959	0	?++---	10128	44	0	581701	2931	1	2977	0.8972523993150501
Susceptibility	ENSG00000173889	PHC3	3	170086732	Susceptibility.M3.MAF_0.1.perc	reference	0	0.881	-0.0064085	0.124561	0.959	0	+?-+--	25175	71	0	588873	1655	2	1730	0.08564434194859573
Susceptibility	ENSG00000106636	YKT6	7	44200959	Susceptibility.M3.MAF_0.1.perc	reference	0	0.8229	0.0142603	0.2773632	0.959	0	-?++--	25893	18	0	576358	350	0	368	0.6117159115990249
Susceptibility	ENSG00000122882	ECD	10	73130155	Susceptibility.M3.MAF_0.1.perc	reference	0	0.9415	0.0047867	0.0930004	0.959	0	+?+--+	26495	126	0	590410	3058	1	3186	0.7456609727595884
Severe	ENSG00000204386	NEU1	6	31857659	Severe.M3.MAF_1.perc	reference	0	0.9877	0.0231419	0.4501232	0.959	0	?+-+--	4158	7	0	567377	1020	0	1027	0.7763992380918109
Severe	ENSG00000175575	PAAF1	11	73876699	Severe.M3.MAF_1.perc	reference	0	0.4879	0.0146492	0.2847883	0.959	0	+-+-+-	4579	13	0	566221	2065	5	2088	0.8793860754008571
Severe	ENSG00000100603	SNW1	14	77717599	Severe.M3.MAF_1.perc	reference	0	0.9917	-0.0290182	0.5644892	0.959	0	?+-+?-	3772	5	0	561715	484	1	491	0.8689177862359141
Hospitalized	ENSG00000143494	VASH2	1	212950520	Hospitalized.M3.MAF_1.perc	reference	0	0.503	0.0170057	0.330774	0.959	0	?+-+-+	8530	12	0	552214	747	1	761	0.6194617055147756
Hospitalized	ENSG00000128595	CALU	7	128739292	Hospitalized.M3.MAF_1.perc	reference	0	0.787	-0.0186266	0.3625505	0.959	0	?---+-	8320	9	0	579122	677	0	686	0.8951720978465885
Hospitalized	ENSG00000015413	DPEP1	16	89613308	Hospitalized.M3.MAF_1.perc	reference	0	0.8628	0.0092793	0.180678	0.959	0	?+----	11500	44	0	582565	2351	0	2395	0.8763389874607459
Susceptibility	ENSG00000185697	MYBL1	8	66562175	Susceptibility.M3.MAF_1.perc	reference	0	0.7548	0.0044503	0.0866265	0.959	0	+?+--+	26094	217	0	578998	5657	3	5880	0.7237480918795615
Hospitalized	ENSG00000157014	TATDN2	3	10248023	Hospitalized.M4.MAF_0.1.perc	reference	8	0.3609	0.0120732	0.2349483	0.959	0.0414076	?++--+	11827	63	0	580652	2892	2	2959	0.7725867346346295
Hospitalized	ENSG00000148136	OR13C4	9	104526253	Hospitalized.M4.MAF_0.1.perc	reference	20.9	0.2816	-0.0181874	0.3541981	0.959	0.1481128	?+----	11410	31	0	570853	1383	0	1414	0.8223936030420131
Hospitalized	ENSG00000101745	ANKRD12	18	9136228	Hospitalized.M4.MAF_0.1.perc	reference	0	0.7238	0.0048006	0.0933898	0.959	0	-+-++-	12154	182	0	576436	9771	3	9959	0.8850398301135858
Hospitalized	ENSG00000166960	CCDC178	18	32937402	Hospitalized.M4.MAF_0.1.perc	reference	0	0.5688	0.0065719	0.1278274	0.959	0	?+----	12124	99	0	583311	5154	1	5255	0.7567306388677875
Hospitalized	ENSG00000269586	CT45A10	23	135881063	Hospitalized.M4.MAF_0.1.perc	reference	0	0.9791	-0.0217915	0.4238561	0.959	0	?+----	8213	3	4	513940	112	62	247	0.8453221752470348
Susceptibility	ENSG00000163382	NAXE	1	156591756	Susceptibility.M4.MAF_0.1.perc	reference	0	0.5177	0.0043299	0.0842922	0.959	0	-?-+++	26551	157	0	589874	3628	2	3789	0.9119646826716892
Susceptibility	ENSG00000279270	OR52R1	11	4803433	Susceptibility.M4.MAF_0.1.perc	reference	0	0.8671	-0.0197393	0.3839056	0.959	0	??-+-?	4151	13	0	52472	197	0	210	0.8114049725880653
Severe	ENSG00000197361	FBXL22	15	63597353	Severe.M4.MAF_1.perc	reference	0	0.562	0.0100452	0.1955631	0.959	0	?+-+--	4551	36	0	569730	4768	8	4820	0.8405979415613645
Hospitalized	ENSG00000143549	TPM3	1	154155304	Hospitalized.M4.MAF_1.perc	reference	0	0.5426	-0.0156455	0.304603	0.959	0	?-+-++	10587	16	0	579837	905	0	921	0.8484325261783416
Hospitalized	ENSG00000160339	FCN2	9	134880810	Hospitalized.M4.MAF_1.perc	reference	0	0.6994	-0.0044227	0.0860087	0.959	0	?-+-+-	12124	135	2	583311	10204	25	10393	0.758345272042673
Susceptibility	ENSG00000107438	PDLIM1	10	95237572	Susceptibility.M4.MAF_1.perc	reference	0	0.4735	0.005683	0.1105477	0.959	0	+?+---	26972	98	1	589392	2009	5	2119	0.8728458385984473
Severe	ENSG00000174937	OR5M3	11	56469274	Severe.M1.MAF_0.1.perc	reference	0	0.6164	0.025801	0.5030065	0.9591	0	?-+-+-	4005	3	0	566910	369	0	372	0.8784196360230687
Hospitalized	ENSG00000113805	CNTN3	3	74262568	Hospitalized.M1.MAF_0.1.perc	reference	0	0.9927	-0.0365491	0.7131521	0.9591	0	?+--?-	6862	3	0	562253	183	0	186	0.8601041826731329
Susceptibility	ENSG00000168589	DYNLRB2	16	80540734	Susceptibility.M1.MAF_0.1.perc	reference	0	0.888	-0.0237072	0.4623121	0.9591	0	-?+--?	21727	6	0	547279	104	0	110	0.8773506476195362
Severe	ENSG00000117151	CTBS	1	84549611	Severe.M1.MAF_1.perc	reference	0	0.9838	-0.023087	0.4504983	0.9591	0	?++---	4133	6	0	567160	458	0	464	0.7669525597223154
Severe	ENSG00000170345	FOS	14	75278826	Severe.M1.MAF_1.perc	reference	0	0.7689	-0.1157426	2.2542458	0.9591	0	?--+??	1745	3	0	538776	49	0	52	0.8398456247453683
Severe	ENSG00000205155	PSENEN	19	35745600	Severe.M1.MAF_1.perc	reference	0	0.8188	0.0893328	1.740485	0.9591	0	?+???-	2941	1	0	509716	55	0	56	0.6376445481607271
Severe	ENSG00000198445	CCT8L2	22	16590751	Severe.M1.MAF_1.perc	reference	0	0.8082	0.0307614	0.6004651	0.9591	0	?+-+?-	3729	3	0	562554	303	0	306	0.8952086678094021
Hospitalized	ENSG00000131844	MCCC2	5	71587288	Hospitalized.M1.MAF_1.perc	reference	0	0.8916	-0.0174168	0.3399832	0.9591	0	?+----	9970	11	1	578228	802	0	815	0.9262123205233325
Hospitalized	ENSG00000180872	DEFB112	6	50042099	Hospitalized.M1.MAF_1.perc	reference	0	0.8214	-0.0234759	0.4582481	0.9591	0	?-+--?	8045	7	0	556607	363	0	370	0.8977577216191989
Hospitalized	ENSG00000180881	CAPS2	12	75275979	Hospitalized.M1.MAF_1.perc	reference	0	0.894	-0.0128332	0.2503437	0.9591	0	?-++--	11722	23	0	570619	956	3	985	0.8009174017859915
Susceptibility	ENSG00000038532	CLEC16A	16	10944564	Susceptibility.M1.MAF_1.perc	reference	0	0.936	-0.0200731	0.390961	0.9591	0	-?+---	24337	9	0	572920	176	0	185	0.9497416430024037
Susceptibility	ENSG00000168589	DYNLRB2	16	80540734	Susceptibility.M1.MAF_1.perc	reference	0	0.888	-0.0237072	0.4623121	0.9591	0	-?+--?	21727	6	0	547279	104	0	110	0.8773506476195362
Severe	ENSG00000115084	SLC35F5	2	113705011	Severe.M3.MAF_0.1.perc	reference	0	0.967	0.0165445	0.3224318	0.9591	0	---++-	4574	7	0	568626	1135	0	1142	0.9359595360581483
Severe	ENSG00000107758	PPP3CB	10	73436433	Severe.M3.MAF_0.1.perc	reference	0	0.8975	-0.0486797	0.9487697	0.9591	0	?+-??-	1924	2	0	529809	222	0	224	0.9897494040365511
Hospitalized	ENSG00000222046	DCDC2B	1	32209094	Hospitalized.M3.MAF_0.1.perc	reference	0	0.8623	0.0143181	0.2790551	0.9591	0	?----+	10882	24	0	581619	974	0	998	0.8882917398345902
Hospitalized	ENSG00000110665	C11orf21	11	2295628	Hospitalized.M3.MAF_0.1.perc	reference	0	0.7764	-0.050862	0.9906492	0.9591	0	?+-?--	8562	3	0	563490	77	0	80	0.880533542416556
Susceptibility	ENSG00000146540	C7orf50	7	996986	Susceptibility.M3.MAF_0.1.perc	reference	0	0.5033	0.0095891	0.1868584	0.9591	0	+?---+	26381	33	0	589185	706	1	741	0.8966892683812183
Susceptibility	ENSG00000095464	PDE6C	10	93612537	Susceptibility.M3.MAF_0.1.perc	reference	0	0.7964	0.0066489	0.1297477	0.9591	0	-?++++	26100	78	0	579012	1700	0	1778	0.3071757840256052
Susceptibility	ENSG00000170054	SERPINA9	14	94462717	Susceptibility.M3.MAF_0.1.perc	reference	40.4	0.1521	-0.0200449	0.3905334	0.9591	0.2817484	-?-+--	26495	28	0	590410	799	0	827	0.9266268519880536
Severe	ENSG00000278889	OR2S2	9	35957108	Severe.M3.MAF_1.perc	reference	0	0.832	-0.0190312	0.3707342	0.9591	0	?-+++-	2666	5	0	566292	248	0	253	0.8654972173132764
Hospitalized	ENSG00000110665	C11orf21	11	2295628	Hospitalized.M3.MAF_1.perc	reference	0	0.7764	-0.050862	0.9906492	0.9591	0	?+-?--	8562	3	0	563490	77	0	80	0.880533542416556
Susceptibility	ENSG00000174640	SLCO2A1	3	133932701	Susceptibility.M3.MAF_1.perc	reference	0	0.855	-0.0048493	0.0944558	0.9591	0	-?++--	25142	135	0	577752	2738	3	2879	0.86435073226532
Susceptibility	ENSG00000167208	SNX20	16	50666300	Susceptibility.M3.MAF_1.perc	reference	0	0.9456	0.01062	0.2069079	0.9591	0	-?++--	23838	26	0	575089	600	0	626	0.9061027033062807
Susceptibility	ENSG00000064787	BCAS1	20	53936777	Susceptibility.M3.MAF_1.perc	reference	0	0.9859	-0.0067942	0.1325167	0.9591	0	+?----	27078	68	0	591660	1485	1	1555	0.9092030914685127
Severe	ENSG00000106636	YKT6	7	44200959	Severe.M4.MAF_0.1.perc	reference	0	0.9812	-0.0203391	0.3967042	0.9591	0	+-+---	4675	9	0	567358	1034	0	1043	0.7647514247681855
Severe	ENSG00000140548	ZNF710	15	90001324	Severe.M4.MAF_0.1.perc	reference	0	0.9172	0.0158093	0.3079804	0.9591	0	-+----	4663	14	0	566536	2621	1	2637	0.22553255309198958
Severe	ENSG00000136448	NMT1	17	44957992	Severe.M4.MAF_0.1.perc	reference	0	0.5247	-0.0165377	0.3223913	0.9591	0	-++---	4834	16	0	567556	1788	0	1804	0.8856541021204489
Hospitalized	ENSG00000114933	INO80D	2	205993721	Hospitalized.M4.MAF_0.1.perc	reference	0	0.617	0.0068115	0.132934	0.9591	0	?++---	12124	85	0	583311	4885	2	4974	0.8818823461810947
Hospitalized	ENSG00000050030	NEXMIF	23	74732856	Hospitalized.M4.MAF_0.1.perc	reference	10.4	0.3469	-0.0125512	0.2444857	0.9591	0.0449295	?++-+-	9518	20	10	521924	779	474	1767	0.19546002620735672
Severe	ENSG00000104529	EEF1D	8	143579697	Severe.M4.MAF_1.perc	reference	0	0.5007	0.0050258	0.0978968	0.9591	0	++-+--	4822	133	0	570320	24618	38	24827	0.6935189687980795
Severe	ENSG00000140368	PSTPIP1	15	76993359	Severe.M4.MAF_1.perc	reference	0	0.6857	-0.0040949	0.0799402	0.9591	0	+-+-++	4957	48	0	570547	6917	7	6979	0.8631035582145697
Hospitalized	ENSG00000255690	TRIL	7	28953358	Hospitalized.M4.MAF_1.perc	reference	0	0.7725	0.005429	0.10587	0.9591	0	--+-++	11042	158	0	570464	7312	5	7480	0.7655146226248862
Hospitalized	ENSG00000019995	ZRANB1	10	124942123	Hospitalized.M4.MAF_1.perc	reference	0.1	0.4054	-0.0077471	0.1510537	0.9591	3.558e-4	?+--+-	11012	71	0	577340	3440	2	3515	0.7654186916180423
Hospitalized	ENSG00000136161	RCBTB2	13	48488963	Hospitalized.M4.MAF_1.perc	reference	0	0.5407	-0.0057763	0.1126573	0.9591	0	?-+--+	11504	131	1	581321	6140	3	6279	0.7683412415518984
Susceptibility	ENSG00000104321	TRPA1	8	72019917	Susceptibility.M4.MAF_1.perc	reference	14.3	0.3225	-0.0035449	0.0691302	0.9591	0.0057334	-+-++-	27803	957	1	596161	23276	48	24331	0.8376723789974774
Susceptibility	ENSG00000140497	SCAMP2	15	74843730	Susceptibility.M4.MAF_1.perc	reference	9.6	0.3517	-0.006925	0.13496059999999999	0.9591	0.0166775	-?-+--	26599	185	0	590058	4175	4	4368	0.4256356634621029
Severe	ENSG00000266028	SRGAP2	1	206203345	Severe.M1.MAF_0.1.perc	reference	0	1	-1.002669	19.589548	0.9592	0	?-????	1204	0	0	392255	1	0	1	0.9392306746445955
Severe	ENSG00000120254	MTHFD1L	6	150865679	Severe.M1.MAF_0.1.perc	reference	0	0.9901	-0.0301217	0.5882121	0.9592	0	?---+-	3085	3	0	565578	455	0	458	0.6805201025630189
Severe	ENSG00000105989	WNT2	7	117275451	Severe.M1.MAF_0.1.perc	reference	0	0.9736	-0.0555842	1.08675	0.9592	0	?-+???	3230	1	0	534134	51	0	52	0.876222455216112
Severe	ENSG00000177106	EPS8L2	11	694438	Severe.M1.MAF_0.1.perc	reference	0	0.999	-0.0217816	0.4259629	0.9592	0	--+?--	4530	7	0	567886	970	0	977	0.8103042309400708
Severe	ENSG00000283297	TEX52	12	2849046	Severe.M1.MAF_0.1.perc	reference	0	0.9853	-0.0420841	0.8231828	0.9592	0	?-+-?-	1936	0	0	452761	204	0	204	0.9325278036810201
Severe	ENSG00000070729	CNGB1	16	57882340	Severe.M1.MAF_0.1.perc	reference	45.4	0.1194	0.0299593	0.5853562	0.9592	0.7125493	?-+---	4557	7	0	569642	1198	0	1205	0.9056054645654361
Susceptibility	ENSG00000118985	ELL2	5	95885098	Susceptibility.M1.MAF_0.1.perc	reference	0	0.9195	-0.0350615	0.6855749	0.9592	0	-?+-??	23264	3	0	569225	48	0	51	0.9287446285060874
Severe	ENSG00000266028	SRGAP2	1	206203345	Severe.M1.MAF_1.perc	reference	0	1	-1.002669	19.589548	0.9592	0	?-????	1204	0	0	392255	1	0	1	0.9392306746445955
Hospitalized	ENSG00000055211	GINM1	6	149566294	Hospitalized.M1.MAF_1.perc	reference	0	0.563	-0.0330204	0.6450648	0.9592	0	?+-+--	7131	3	0	575868	198	0	201	0.9795495699964896
Hospitalized	ENSG00000089916	GPATCH2L	14	76151916	Hospitalized.M1.MAF_1.perc	reference	0	0.7901	0.0250822	0.4900522	0.9592	0	?+-?--	6793	4	0	561904	296	0	300	0.9120291470803432
Susceptibility	ENSG00000118985	ELL2	5	95885098	Susceptibility.M1.MAF_1.perc	reference	0	0.9195	-0.0350615	0.6855749	0.9592	0	-?+-??	23264	3	0	569225	48	0	51	0.9287446285060874
Severe	ENSG00000164305	CASP3	4	184627696	Severe.M3.MAF_0.1.perc	reference	0	0.9957	-0.02366	0.4627057	0.9592	0	?--??-	3726	6	0	563435	876	0	882	0.8673834143506945
Severe	ENSG00000185122	HSF1	8	144291591	Severe.M3.MAF_0.1.perc	reference	0	0.4211	-0.0205659	0.4023838	0.9592	0	?----+	4172	5	0	565429	989	1	996	0.9050816819670197
Severe	ENSG00000136758	YME1L1	10	27110111	Severe.M3.MAF_0.1.perc	reference	0	0.9543	0.0172005	0.336008	0.9592	0	?+-+?-	3489	13	0	561474	1905	0	1918	0.8967516725390867
Hospitalized	ENSG00000121351	IAPP	12	21354959	Hospitalized.M3.MAF_0.1.perc	reference	0	0.9054	0.0367145	0.7177582	0.9592	0	?+-?--	8634	2	0	576709	121	0	123	0.971846131449914
Hospitalized	ENSG00000029364	SLC39A9	14	69398015	Hospitalized.M3.MAF_0.1.perc	reference	0	0.9634	0.0234183	0.4580091	0.9592	0	?+--?-	8402	8	0	532597	428	0	436	0.05183404577914964
Susceptibility	ENSG00000158014	SLC30A2	1	26037252	Susceptibility.M3.MAF_0.1.perc	reference	0	0.8917	0.0095023	0.1856747	0.9592	0	+?-+--	24823	33	0	575268	726	0	759	0.8252559813598093
Susceptibility	ENSG00000066027	PPP2R5A	1	212285410	Susceptibility.M3.MAF_0.1.perc	reference	4.1	0.3834	-0.0127237	0.2485542	0.9592	0.0388983	-?-+--	24992	33	0	573340	838	0	871	0.9137665964147332
Susceptibility	ENSG00000241553	ARPC4	3	9792495	Susceptibility.M3.MAF_0.1.perc	reference	5	0.3049	0.0320853	0.6271729	0.9592	0.0547779	-?+???	21751	4	0	541793	75	0	79	0.9446442565181188
Susceptibility	ENSG00000144724	PTPRG	3	61561569	Susceptibility.M3.MAF_0.1.perc	reference	0	0.8392	0.0038325	0.0748499	0.9592	0	-?++--	26529	197	1	580636	4578	2	4781	0.8626379788284961
Susceptibility	ENSG00000100364	KIAA0930	22	45192244	Susceptibility.M3.MAF_0.1.perc	reference	50.7	0.08737	-0.02843	0.5560666	0.9592	0.6717617	-?+-+-	24870	46	0	574632	875	0	921	0.2867489447231593
Severe	ENSG00000185122	HSF1	8	144291591	Severe.M3.MAF_1.perc	reference	0	0.4211	-0.0205659	0.4023838	0.9592	0	?----+	4172	5	0	565429	989	1	996	0.9050816819670197
Hospitalized	ENSG00000124523	SIRT5	6	13574227	Hospitalized.M3.MAF_1.perc	reference	0	0.9385	-0.0068897	0.1345894	0.9592	0	?++---	11680	74	0	570464	4853	2	4931	0.8095101407424907
Hospitalized	ENSG00000021461	CYP3A43	7	99828013	Hospitalized.M3.MAF_1.perc	reference	0	0.999	0.0071657	0.1400516	0.9592	0	?++---	11054	64	0	569176	4342	3	4412	0.6293864273920765
Hospitalized	ENSG00000135441	BLOC1S1	12	55716037	Hospitalized.M3.MAF_1.perc	reference	0	0.4978	0.0092049	0.1800248	0.9592	0	?-+-?-	9797	43	0	567888	2801	3	2850	0.8737181820082583
Hospitalized	ENSG00000100997	ABHD12	20	25294742	Hospitalized.M3.MAF_1.perc	reference	24.2	0.2599	-0.0199594	0.3900717	0.9592	0.2189507	?+++--	11494	56	0	582837	3398	1	3456	0.9148364304454818
Susceptibility	ENSG00000241553	ARPC4	3	9792495	Susceptibility.M3.MAF_1.perc	reference	5	0.3049	0.0320853	0.6271729	0.9592	0.0547779	-?+???	21751	4	0	541793	75	0	79	0.9446442565181188
Severe	ENSG00000105854	PON2	7	95404862	Severe.M4.MAF_0.1.perc	reference	0	0.7849	-0.0137731	0.2693342	0.9592	0	+-+---	4851	17	0	568148	2331	0	2348	0.974574991402305
Hospitalized	ENSG00000023445	BIRC3	11	102317450	Hospitalized.M4.MAF_0.1.perc	reference	0	0.4268	0.0102389	0.2000697	0.9592	0	?+----	10583	29	0	576737	1917	0	1946	0.7212720230023135
Hospitalized	ENSG00000054796	SPO11	20	57329803	Hospitalized.M4.MAF_0.1.perc	reference	0	0.8965	0.0090722	0.1773172	0.9592	0	?+----	11395	43	0	580750	2209	1	2254	0.6959862759030537
Susceptibility	ENSG00000168065	SLC22A11	11	64555690	Susceptibility.M4.MAF_0.1.perc	reference	31.4	0.2123	0.0088355	0.1727713	0.9592	0.0473367	-?-++-	26366	207	0	589216	4883	3	5096	0.8953272886669836
Severe	ENSG00000010256	UQCRC1	3	48599002	Severe.M4.MAF_1.perc	reference	0	0.438	0.0066689	0.1305096	0.9592	0	--++--	4903	110	0	570619	12373	12	12507	0.8933210961673084
Severe	ENSG00000100246	DNAL4	22	38778508	Severe.M4.MAF_1.perc	reference	0	0.9466	0.0106151	0.2073828	0.9592	0	?+-+?-	3949	16	0	563541	2311	3	2333	0.8955589929530136
Hospitalized	ENSG00000163626	COX18	4	73052362	Hospitalized.M4.MAF_1.perc	reference	0	0.9663	0.0043406	0.0847564	0.9592	0	-+-++-	11210	199	0	584723	12690	31	12951	0.7779805498411113
Hospitalized	ENSG00000151725	CENPU	4	184694085	Hospitalized.M4.MAF_1.perc	reference	0	0.6828	-0.0078001	0.1526591	0.9592	0	-+-++-	11999	75	0	585574	3223	2	3302	0.8647664833537247
Susceptibility	ENSG00000134668	SPOCD1	1	31790422	Susceptibility.M4.MAF_1.perc	reference	32.3	0.1933	-0.0058772	0.1149791	0.9592	0.0237206	--++--	27803	593	2	596161	13164	24	13809	0.8259959767367545
Susceptibility	ENSG00000215251	FASTKD5	20	3146519	Susceptibility.M4.MAF_1.perc	reference	0	0.8109	-0.0027169	0.0531383	0.9592	0	-?+-+-	26529	422	0	580636	9625	6	10059	0.8889820759124444
Severe	ENSG00000091583	APOH	17	66212033	Severe.M1.MAF_0.1.perc	reference	0	0.9533	0.0398327	0.7808449	0.9593	0	?+-?--	3530	2	0	561717	288	1	292	0.8818606380305826
Hospitalized	ENSG00000141560	FN3KRP	17	82716706	Hospitalized.M1.MAF_0.1.perc	reference	0	0.4853	0.0256241	0.5025791	0.9593	0	?-++?-	8882	6	0	578379	262	0	268	0.8321956686619373
Susceptibility	ENSG00000163527	STT3B	3	31532638	Susceptibility.M1.MAF_0.1.perc	reference	0	0.8594	0.0331334	0.6490465	0.9593	0	-?+???	21979	3	0	546755	61	0	64	0.9605599260457549
Susceptibility	ENSG00000206384	COL6A6	3	130560334	Susceptibility.M1.MAF_0.1.perc	reference	0	0.7237	0.0054995	0.1078149	0.9593	0	+?-+--	27079	108	0	591673	2162	0	2270	0.6755274049603253
Susceptibility	ENSG00000105656	ELL	19	18442663	Susceptibility.M1.MAF_0.1.perc	reference	0	0.6178	0.0098708	0.1933442	0.9593	0	+?+--?	21529	29	0	560101	706	0	735	0.9533393846607323
Severe	ENSG00000204010	IFIT1B	10	89378056	Severe.M1.MAF_1.perc	reference	0	0.7529	-0.0271577	0.532452	0.9593	0	--++--	3022	6	0	567933	256	0	262	0.8791357152860663
Susceptibility	ENSG00000115850	LCT	2	135787850	Susceptibility.M1.MAF_1.perc	reference	0	0.5506	-0.0112063	0.219715	0.9593	0	+?+---	25074	22	0	579335	472	0	494	0.7996501557531774
Susceptibility	ENSG00000163527	STT3B	3	31532638	Susceptibility.M1.MAF_1.perc	reference	0	0.8594	0.0331334	0.6490465	0.9593	0	-?+???	21979	3	0	546755	61	0	64	0.9605599260457549
Severe	ENSG00000174231	PRPF8	17	1650629	Severe.M3.MAF_0.1.perc	reference	0	0.9841	0.0186649	0.3659893	0.9593	0	?+++--	2439	9	0	566351	1470	0	1479	0.8175009148567338
Hospitalized	ENSG00000172345	STARD5	15	81309053	Hospitalized.M3.MAF_0.1.perc	reference	3.3	0.3881	0.0191095	0.3741604	0.9593	0.0450222	?+---+	11495	11	0	570258	576	0	587	0.8680545293333475
Susceptibility	ENSG00000187944	C2orf66	2	196804417	Susceptibility.M3.MAF_0.1.perc	reference	0	0.9611	-0.0183255	0.3592467	0.9593	0	-?+-?-	22176	8	0	563261	207	0	215	0.7938072189525825
Susceptibility	ENSG00000169439	SDC2	8	96493813	Susceptibility.M3.MAF_0.1.perc	reference	0	0.7209	-0.0144418	0.2832203	0.9593	0	+?----	23716	14	0	542622	320	0	334	0.8512296743684948
Severe	ENSG00000181016	LSMEM1	7	112480853	Severe.M3.MAF_1.perc	reference	0	0.9946	0.0292863	0.573326	0.9593	0	-++---	4322	2	0	568468	314	0	316	0.9915534781151363
Severe	ENSG00000188386	PPP3R2	9	101591604	Severe.M3.MAF_1.perc	reference	0	0.988	-0.0217522	0.4266017	0.9593	0	?-++?-	2339	5	0	561520	1003	1	1010	0.8622514955008458
Severe	ENSG00000138316	ADAMTS14	10	70672506	Severe.M3.MAF_1.perc	reference	9.9	0.3498	-0.0105323	0.2063804	0.9593	0.0407349	?-+++-	4675	77	0	570238	17609	16	17718	0.7819894160797101
Hospitalized	ENSG00000205744	DENND1C	19	6467207	Hospitalized.M3.MAF_1.perc	reference	54.8	0.06481	-0.0214087	0.4190227	0.9593	0.4386938	?----+	10973	44	0	582581	2235	2	2283	0.7464839367969145
Hospitalized	ENSG00000186806	VSIG10L	19	51331536	Hospitalized.M3.MAF_1.perc	reference	36.6	0.1774	-0.0178232	0.349526	0.9593	0.2205571	?----+	11006	81	0	582860	4099	7	4194	0.8062508353451217
Susceptibility	ENSG00000131459	GFPT2	5	180300698	Susceptibility.M3.MAF_1.perc	reference	21.8	0.2699	0.0099282	0.1944864	0.9593	0.0567424	-+-+--	27678	177	0	595664	3948	2	4129	0.6748750936458876
Severe	ENSG00000134160	TRPM1	15	31001061	Severe.M4.MAF_0.1.perc	reference	19.5	0.2865	-0.0116871	0.2288149	0.9593	0.0714621	+++---	4892	107	0	570379	15304	6	15423	0.9344380975084512
Hospitalized	ENSG00000232113	TEX50	1	173635338	Hospitalized.M4.MAF_0.1.perc	reference	0	0.9531	0.0415387	0.8142387	0.9593	0	?+--??	8218	5	0	435573	69	0	74	0.8331806295762422
Hospitalized	ENSG00000031003	FAM13B	5	137937960	Hospitalized.M4.MAF_0.1.perc	reference	0	0.7932	0.0068892	0.134874	0.9593	0	?++---	10913	87	0	577240	4011	1	4100	0.687259019575253
Hospitalized	ENSG00000123243	ITIH5	10	7559270	Hospitalized.M4.MAF_0.1.perc	reference	0	0.8272	-0.0051672	0.101289	0.9593	0	?++++-	12094	154	0	571519	8247	8	8417	0.8588140193236276
Susceptibility	ENSG00000227268	KLLN	10	87859158	Susceptibility.M4.MAF_0.1.perc	reference	0	0.7371	0.0066869	0.1309764	0.9593	0	-?+---	24114	64	0	574247	1546	1	1612	0.8069352623514867
Severe	ENSG00000171914	TLN2	15	62390526	Severe.M4.MAF_1.perc	reference	18.3	0.2944	-0.0067933	0.133021	0.9593	0.0227777	--+--+	4906	281	0	570620	36581	57	36976	0.9038165843281668
Hospitalized	ENSG00000128590	DNAJB9	7	108569867	Hospitalized.M4.MAF_1.perc	reference	0	0.8748	0.0054365	0.1065913	0.9593	0	++-++-	11719	123	0	586604	7940	10	8083	0.3828560728043545
Hospitalized	ENSG00000100532	CGRRF1	14	54509812	Hospitalized.M4.MAF_1.perc	reference	0	0.8526	0.0098794	0.1935801	0.9593	0	?+-+--	11671	41	0	581695	2040	0	2081	0.8094791752001484
Hospitalized	ENSG00000104897	SF3A2	19	2236824	Hospitalized.M4.MAF_1.perc	reference	20.2	0.2857	0.0105476	0.2065545	0.9593	0.0534351	?++---	11007	141	0	577330	7593	17	7768	0.5202326544501598
Hospitalized	ENSG00000173638	SLC19A1	21	45493572	Hospitalized.M4.MAF_1.perc	reference	0	0.7096	-0.0045567	0.0893903	0.9593	0	?--+++	11603	191	1	581421	10724	7	10931	0.7559810363796451
Susceptibility	ENSG00000203872	C6orf163	6	87344813	Susceptibility.M4.MAF_1.perc	reference	0	0.407	0.0069202	0.1357618	0.9593	0	-?+---	26792	72	0	589987	1274	1	1348	0.1917325930779367
Susceptibility	ENSG00000011465	DCN	12	91140484	Susceptibility.M4.MAF_1.perc	reference	36.2	0.1796	0.0128464	0.2519864	0.9593	0.1083025	+?+-+-	26880	100	0	588076	2102	3	2208	0.9139327900712525
Severe	ENSG00000204644	ZFP57	6	29672483	Severe.M1.MAF_0.1.perc	reference	0	0.9837	-0.0443221	0.8698855	0.9594	0	++----	2863	2	0	564072	174	0	176	0.911242069175807
Severe	ENSG00000182053	TRIM49B	11	49027501	Severe.M1.MAF_0.1.perc	reference	0	0.8175	-0.0367626	0.7219338	0.9594	0	?-+??-	3034	2	0	455777	255	0	257	0.8344867858804605
Severe	ENSG00000196465	MYL6B	12	56152256	Severe.M1.MAF_0.1.perc	reference	0	0.5104	-0.0411158	0.80789010000000006	0.9594	0	?-+-?-	3958	0	0	565242	177	0	177	0.8918218038433057
Severe	ENSG00000196557	CACNA1H	16	1153106	Severe.M1.MAF_0.1.perc	reference	65.3	0.0213	-0.0371929	0.7297145	0.9594	1.4559333	?-+---	3934	4	0	565568	623	1	629	0.8286727454690337
Severe	ENSG00000131771	PPP1R1B	17	39626740	Severe.M1.MAF_0.1.perc	reference	0	0.9997	-0.0573893	1.126347	0.9594	0	?--?--	3715	1	0	557641	90	0	91	0.92168311397568
Hospitalized	ENSG00000134258	VTCN1	1	117143587	Hospitalized.M1.MAF_0.1.perc	reference	0	0.5839	-0.0258582	0.5083689	0.9594	0	?+-+--	8767	6	0	578690	222	2	232	0.8475686313494756
Hospitalized	ENSG00000205445	KRTAP10-2	21	44550357	Hospitalized.M1.MAF_0.1.perc	reference	0	0.9553	-0.0402473	0.7898432	0.9594	0	?+----	7085	2	0	565039	99	0	101	0.8302062312503323
Susceptibility	ENSG00000181991	MRPS11	15	88467453	Susceptibility.M1.MAF_0.1.perc	reference	0	0.8187	-0.0241644	0.4743224	0.9594	0	-?++--	24702	6	0	576124	101	0	107	0.9273205763337244
Severe	ENSG00000163961	RNF168	3	196468783	Severe.M1.MAF_1.perc	reference	0	0.9976	0.0267563	0.5260766	0.9594	0	?-+---	4004	6	0	526813	446	2	456	0.9799517379073215
Severe	ENSG00000204644	ZFP57	6	29672483	Severe.M1.MAF_1.perc	reference	0	0.9837	-0.0443221	0.8698855	0.9594	0	++----	2863	2	0	564072	174	0	176	0.911242069175807
Severe	ENSG00000196465	MYL6B	12	56152256	Severe.M1.MAF_1.perc	reference	0	0.5104	-0.0411158	0.80789010000000006	0.9594	0	?-+-?-	3958	0	0	565242	177	0	177	0.8918218038433057
Severe	ENSG00000196557	CACNA1H	16	1153106	Severe.M1.MAF_1.perc	reference	65.3	0.0213	-0.0371929	0.7297145	0.9594	1.4559333	?-+---	3934	4	0	565568	623	1	629	0.8286727454690337
Severe	ENSG00000131771	PPP1R1B	17	39626740	Severe.M1.MAF_1.perc	reference	0	0.9997	-0.0573893	1.126347	0.9594	0	?--?--	3715	1	0	557641	90	0	91	0.92168311397568
Hospitalized	ENSG00000180758	GPR157	1	9100305	Hospitalized.M1.MAF_1.perc	reference	0	0.6979	-0.0300472	0.5908832	0.9594	0	?--+++	8237	4	0	561249	186	0	190	0.9199704279362414
Hospitalized	ENSG00000158158	CNNM4	2	96760902	Hospitalized.M1.MAF_1.perc	reference	0	0.9478	0.0288005	0.5659792	0.9594	0	?+--?-	8448	7	0	561496	316	0	323	0.9052110919166205
Hospitalized	ENSG00000169021	UQCRFS1	19	29205320	Hospitalized.M1.MAF_1.perc	reference	0	0.7699	0.0365645	0.7175555	0.9594	0	?+-??-	5819	2	0	558399	126	0	128	0.7747446910395197
Susceptibility	ENSG00000254093	PINX1	8	10764961	Susceptibility.M1.MAF_1.perc	reference	0	0.6401	0.0097798	0.1919455	0.9594	0	+?-+-+	25817	33	0	577153	726	1	761	0.44528608360328786
Susceptibility	ENSG00000111247	RAD51AP1	12	4538798	Susceptibility.M1.MAF_1.perc	reference	0	0.7658	-0.0181739	0.3569753	0.9594	0	??+-?-	23779	11	0	573606	195	0	206	0.9282929966588603
Susceptibility	ENSG00000181991	MRPS11	15	88467453	Susceptibility.M1.MAF_1.perc	reference	0	0.8187	-0.0241644	0.4743224	0.9594	0	-?++--	24702	6	0	576124	101	0	107	0.9273205763337244
Susceptibility	ENSG00000188000	OR7D2	19	9178979	Susceptibility.M1.MAF_1.perc	reference	62.8	0.04483	0.0235656	0.4629259	0.9594	0.5037331	-?-+?+	23262	28	0	573031	323	0	351	0.9207058227554834
Severe	ENSG00000171853	TRAPPC12	2	3379675	Severe.M3.MAF_0.1.perc	reference	38.2	0.1666	0.0274723	0.5396154	0.9594	0.5146896	---+?+	4237	30	0	566024	3699	0	3729	0.7618154894742692
Severe	ENSG00000186310	NAP1L3	23	93670930	Severe.M3.MAF_0.1.perc	reference	0	0.83	0.0239897	0.4714529	0.9594	0	?++?--	4106	3	0	526079	55	21	100	0.837957638816995
Severe	ENSG00000101986	ABCD1	23	153724856	Severe.M3.MAF_0.1.perc	reference	0	0.9684	-0.0220311	0.4324539	0.9594	0	?+-?--	4043	0	4	525865	288	199	694	0.9486560663682878
Hospitalized	ENSG00000144504	ANKMY1	2	240479422	Hospitalized.M3.MAF_0.1.perc	reference	0	0.8354	-0.0089818	0.1765979	0.9594	0	?+-+--	11645	52	0	582408	2639	1	2693	0.8511233053258755
Hospitalized	ENSG00000105851	PIK3CG	7	106865278	Hospitalized.M3.MAF_0.1.perc	reference	0	0.9017	0.0107522	0.2112945	0.9594	0	?+++--	10024	29	0	579876	2100	0	2129	0.8650701216177417
Hospitalized	ENSG00000106034	CPED1	7	120988697	Hospitalized.M3.MAF_0.1.perc	reference	0	0.4159	-0.0095954	0.1886477	0.9594	0	?-+---	11827	41	0	583023	2230	0	2271	0.8422105339730273
Susceptibility	ENSG00000242019	KIR3DL3	19	54724479	Susceptibility.M3.MAF_0.1.perc	reference	0	0.4274	0.0079863	0.1569827	0.9594	0	-?+--+	24722	53	0	586287	922	0	975	0.958073309166895
Susceptibility	ENSG00000196419	XRCC6	22	41621163	Susceptibility.M3.MAF_0.1.perc	reference	0	0.7061	-0.009902	0.1944111	0.9594	0	-?+---	23861	28	0	574006	730	0	758	0.9021557640902719
Severe	ENSG00000184261	KCNK12	2	47509290	Severe.M3.MAF_1.perc	reference	0	0.839	-0.0536456	1.0546768	0.9594	0	?+-???	2996	2	0	541941	172	0	174	0.8876603609210196
Severe	ENSG00000159899	NPR2	9	35791591	Severe.M3.MAF_1.perc	reference	0	0.8032	0.0182126	0.3573331	0.9594	0	-++---	4387	11	0	567384	2308	2	2323	0.06087143171822083
Hospitalized	ENSG00000085760	MTIF2	2	55236595	Hospitalized.M3.MAF_1.perc	reference	63	0.02892	0.0303987	0.5966222	0.9594	0.9975849	?+--++	11893	54	0	582534	2384	2	2442	0.11081164682875225
Hospitalized	ENSG00000137337	MDC1	6	30699807	Hospitalized.M3.MAF_1.perc	reference	18.7	0.2953	-0.0188839	0.3706102	0.9594	0.1404012	?---++	11149	18	0	582009	863	3	887	0.8854343589918581
Hospitalized	ENSG00000125207	PIWIL1	12	130337887	Hospitalized.M3.MAF_1.perc	reference	0.8	0.4015	0.0112502	0.2208337	0.9594	0.0056528	?-+-+-	10507	35	0	579806	1814	0	1849	0.7943149192689105
Susceptibility	ENSG00000126088	UROD	1	45010950	Susceptibility.M3.MAF_1.perc	reference	0	0.8774	-0.0084171	0.1651626	0.9594	0	-?-+-+	26571	46	0	589957	876	0	922	0.49718912419313044
Severe	ENSG00000109193	SULT1E1	4	69841212	Severe.M4.MAF_0.1.perc	reference	1.4	0.4075	-0.0178767	0.3508473	0.9594	0.0188766	++---+	4498	12	0	566775	1461	0	1473	0.833455465286579
Severe	ENSG00000155093	PTPRN2	7	157539056	Severe.M4.MAF_0.1.perc	reference	35.2	0.1727	-0.0193221	0.3792949	0.9594	0.2729635	--+--+	4752	53	0	568812	8894	1	8949	0.8215862812868722
Hospitalized	ENSG00000132846	ZBED3	5	77072072	Hospitalized.M4.MAF_0.1.perc	reference	0	0.8301	0.0126113	0.2479786	0.9594	0	?+----	7529	17	0	560262	1348	0	1365	0.1653296067634376
Hospitalized	ENSG00000128573	FOXP2	7	114086327	Hospitalized.M4.MAF_0.1.perc	reference	0	0.4894	0.007044	0.1385198	0.9594	0	?+--+-	11733	68	0	582702	4006	1	4076	0.8123797094120475
Hospitalized	ENSG00000149269	PAK1	11	77322017	Hospitalized.M4.MAF_0.1.perc	reference	0	0.811	-0.0119343	0.234676	0.9594	0	?+-+?-	10339	26	0	564161	1573	1	1601	0.8024304378366152
Hospitalized	ENSG00000132640	BTBD3	20	11890723	Hospitalized.M4.MAF_0.1.perc	reference	43.5	0.132	0.0213669	0.4195087	0.9594	0.3525564	?+-+--	10156	33	0	575223	2049	1	2084	0.7944265612723145
Susceptibility	ENSG00000164008	C1orf50	1	42767249	Susceptibility.M4.MAF_0.1.perc	reference	0	0.915	-0.005667	0.1113646	0.9594	0	+?-+--	26098	91	0	588356	2079	0	2170	0.8821733392256887
Susceptibility	ENSG00000154263	ABCA10	17	69147214	Susceptibility.M4.MAF_0.1.perc	reference	27.3	0.2393	0.0058021	0.1140491	0.9594	0.0192725	-?++-+	27126	403	0	591861	9244	7	9661	0.7822536316159184
Severe	ENSG00000221900	POM121L12	7	53035633	Severe.M4.MAF_1.perc	reference	0	0.6636	0.0105358	0.2072131	0.9594	0	--++-+	4851	44	0	568154	5182	6	5238	0.7697104636788865
Hospitalized	ENSG00000131746	TNS4	17	40475828	Hospitalized.M4.MAF_1.perc	reference	0	0.436	0.0056805	0.1116055	0.9594	0	?+-++-	12124	131	0	583311	6447	3	6584	0.8066530795259312
Severe	ENSG00000168476	REEP4	8	22138020	Severe.M1.MAF_0.1.perc	reference	0	0.9983	-0.0536422	1.0562215	0.9595	0	?+----	2021	0	0	552324	146	0	146	0.7845798915652231
Hospitalized	ENSG00000243725	TTC4	1	54715861	Hospitalized.M1.MAF_1.perc	reference	0	0.8215	0.0159833	0.3148	0.9595	0	?++---	10728	16	0	577567	568	0	584	0.8226346801444615
Hospitalized	ENSG00000137962	ARHGAP29	1	94148988	Hospitalized.M1.MAF_1.perc	reference	0	0.4552	0.0217144	0.4272036	0.9595	0	?-+---	10630	14	0	569030	366	1	382	0.6681489131139686
Hospitalized	ENSG00000070756	PABPC1	8	100685816	Hospitalized.M1.MAF_1.perc	reference	5.6	0.3747	0.0074384	0.1464221	0.9595	0.0129577	?-+++-	6402	86	0	562030	5391	0	5477	0.7924377635708562
Hospitalized	ENSG00000183570	PCBP3	21	45643694	Hospitalized.M1.MAF_1.perc	reference	0	0.7137	0.0425645	0.8374639	0.9595	0	?+-?-?	7710	3	0	545876	104	0	107	0.8865872588903112
Susceptibility	ENSG00000136237	RAPGEF5	7	22118236	Susceptibility.M1.MAF_1.perc	reference	0	0.7403	0.0095873	0.1889027	0.9595	0	-?+-+-	24571	32	0	574818	699	0	731	0.8517208402171176
Severe	ENSG00000152683	SLC30A6	2	32165841	Severe.M3.MAF_0.1.perc	reference	0	0.9226	-0.0231362	0.4556709	0.9595	0	?+----	4430	7	0	567093	907	0	914	0.8523068897400639
Hospitalized	ENSG00000205359	SLCO6A1	5	102371774	Hospitalized.M3.MAF_0.1.perc	reference	29.3	0.2263	-0.0262674	0.5171657	0.9595	0.3959547	?-+-+-	11411	13	0	570307	654	1	669	0.8352006855235197
Susceptibility	ENSG00000082781	ITGB5	3	124761948	Susceptibility.M3.MAF_0.1.perc	reference	0	0.54	-0.0049861	0.0983078	0.9595	0	+?-+++	26529	119	1	580636	2642	1	2765	0.8856862153367404
Susceptibility	ENSG00000122375	OPN4	10	86654547	Susceptibility.M3.MAF_0.1.perc	reference	9.3	0.3534	-0.0087689	0.1725673	0.9595	0.0254485	+?---+	27033	90	1	591489	2139	1	2233	0.034317567280638867
Severe	ENSG00000050748	MAPK9	5	180233143	Severe.M3.MAF_1.perc	reference	0	0.9968	0.0291546	0.5739721	0.9595	0	?+-+--	3909	4	0	556716	644	0	648	0.8863968919170695
Severe	ENSG00000153179	RASSF3	12	64507001	Severe.M3.MAF_1.perc	reference	0	0.9402	-0.018405	0.3627578	0.9595	0	?+----	4053	8	0	554112	1411	1	1421	0.549845125348908
Hospitalized	ENSG00000204590	GNL1	6	30541377	Hospitalized.M3.MAF_1.perc	reference	0	0.6912	-0.0087695	0.1726778	0.9595	0	?-+-?+	9545	40	0	575921	3127	0	3167	0.9605515042771693
Susceptibility	ENSG00000146013	GFRA3	5	138252380	Susceptibility.M3.MAF_1.perc	reference	8.7	0.3568	-0.0150552	0.2965678	0.9595	0.058894	+?-+--	25717	24	0	577506	440	0	464	0.8886470406853815
Susceptibility	ENSG00000119431	HDHD3	9	113373419	Susceptibility.M3.MAF_1.perc	reference	0	0.6106	-0.0060468	0.1189484	0.9595	0	-?-+-+	25219	77	1	579910	1841	2	1924	0.8978044441981147
Susceptibility	ENSG00000111404	RERGL	12	18080869	Susceptibility.M3.MAF_1.perc	reference	0	0.4093	0.004181	0.0822707	0.9595	0	+?-++-	26495	162	1	590410	3807	0	3971	0.9009461977004665
Susceptibility	ENSG00000188000	OR7D2	19	9178979	Susceptibility.M3.MAF_1.perc	reference	62.8	0.04471	0.0235041	0.4628928	0.9595	0.5038019	-?-+?+	23262	28	0	573031	325	0	353	0.9207058227554834
Severe	ENSG00000117174	ZNHIT6	1	85649417	Severe.M4.MAF_0.1.perc	reference	0	0.9363	-0.0157327	0.310011	0.9595	0	?++---	4542	16	0	569533	1908	1	1926	0.8953011306603853
Hospitalized	ENSG00000178922	HYI	1	43450989	Hospitalized.M4.MAF_0.1.perc	reference	0	0.9964	0.007938	0.1562377	0.9595	0	?+++-+	12124	63	0	583311	3295	1	3360	0.2778179927921539
Hospitalized	ENSG00000143222	UFC1	1	161152776	Hospitalized.M4.MAF_0.1.perc	reference	0	0.4902	-0.0141595	0.2788283	0.9595	0	?+---+	10497	18	0	580229	982	1	1002	0.8078871523873583
Hospitalized	ENSG00000197603	CPLANE1	5	37106228	Hospitalized.M4.MAF_0.1.perc	reference	0	0.86	0.0037966	0.0747834	0.9595	0	?+----	12124	271	0	583311	15728	4	16007	0.860945673306287
Hospitalized	ENSG00000125249	RAP2A	13	97434169	Hospitalized.M4.MAF_0.1.perc	reference	0	0.828	-0.0241925	0.4766124	0.9595	0	?--+?-	7752	6	0	559563	381	0	387	0.8431830067877819
Severe	ENSG00000185482	STAC3	12	57243453	Severe.M4.MAF_1.perc	reference	0	0.547	0.0107824	0.2121484	0.9595	0	+--++-	4973	34	0	570701	3154	1	3190	0.8074738552749205
Severe	ENSG00000260456	C16orf95	16	87083562	Severe.M4.MAF_1.perc	reference	12.2	0.3369	-0.0112844	0.2220082	0.9595	0.0443063	++----	4384	50	0	459938	9175	1	9227	0.6182632540471359
Hospitalized	ENSG00000225899	FRG2B	10	133623895	Hospitalized.M4.MAF_1.perc	reference	51.9	0.08046	-0.0148663	0.2924141	0.9595	0.1876129	?+--+-	9318	109	0	576109	5711	4	5828	0.8054654165126495
Hospitalized	ENSG00000182575	NXPH3	17	49575871	Hospitalized.M4.MAF_1.perc	reference	32.8	0.2028	-0.016208	0.3195436	0.9595	0.1645399	?-+++-	10858	98	0	565052	9067	26	9217	0.026428830034161382
Hospitalized	ENSG00000099937	SERPIND1	22	20774113	Hospitalized.M4.MAF_1.perc	reference	0	0.8206	-0.0043592	0.0857645	0.9595	0	?+--+-	11713	129	0	580323	7168	10	7317	0.8375433743112537
Susceptibility	ENSG00000143924	EML4	2	42169353	Susceptibility.M4.MAF_1.perc	reference	0	0.8353	-0.0027447	0.0540228	0.9595	0	+++--+	27803	403	1	596161	9161	3	9572	0.5264594835635209
Susceptibility	ENSG00000152977	ZIC1	3	147393422	Susceptibility.M4.MAF_1.perc	reference	50.4	0.08903	-0.0196515	0.3873971	0.9595	0.3214992	-?--++	26377	149	0	587316	3859	3	4014	0.8134434114690676
Susceptibility	ENSG00000087266	SH3BP2	4	2793071	Susceptibility.M4.MAF_1.perc	reference	35	0.1737	-0.0056486	0.1113429	0.9595	0.0218568	+++--+	28017	624	1	596178	13980	12	14630	0.8614807485483378
Susceptibility	ENSG00000214285	NPS	10	127549309	Susceptibility.M4.MAF_1.perc	reference	0	0.7809	-0.0083693	0.1649109	0.9595	0	+?---+	26007	43	0	586071	930	0	973	0.7634998606944075
Susceptibility	ENSG00000168282	MGAT2	14	49620799	Susceptibility.M4.MAF_1.perc	reference	20.1	0.2865	-0.0088219	0.1738724	0.9595	0.0386616	-?+-++	25347	186	1	574665	4171	2	4363	0.5437620812548386
Severe	ENSG00000132911	NMUR2	5	152391546	Severe.M1.MAF_0.1.perc	reference	0	0.8554	0.0491605	0.97158	0.9596	0	?+-??-	3582	1	0	561723	180	0	181	0.35310411084613624
Severe	ENSG00000105141	CASP14	19	15049480	Severe.M1.MAF_0.1.perc	reference	0	0.9984	0.0358652	0.7078649	0.9596	0	?+?---	3324	2	0	544874	212	0	214	0.8448159909922444
Severe	ENSG00000173809	TDRD12	19	32719753	Severe.M1.MAF_0.1.perc	reference	0	0.9731	0.0188403	0.3720273	0.9596	0	?++-?-	4135	10	0	566026	1082	0	1092	0.8923195165386726
Hospitalized	ENSG00000134461	ANKRD16	10	5861616	Hospitalized.M1.MAF_0.1.perc	reference	0	0.6559	0.0183614	0.3628173	0.9596	0	?--+-+	9928	11	0	564590	441	0	452	0.8556902843106784
Hospitalized	ENSG00000161594	KLHL10	17	41835685	Hospitalized.M1.MAF_0.1.perc	reference	0	0.8998	0.0522579	1.0324355	0.9596	0	?+-??-	5628	1	0	547394	87	0	88	0.9385782672233648
Susceptibility	ENSG00000243279	PRAF2	23	49071161	Susceptibility.M1.MAF_0.1.perc	reference	0	1	0.047524	0.9384841	0.9596	0	??+???	19414	1	0	499833	18	5	29	0.8452403447010874
Severe	ENSG00000089050	RBBP9	20	18486540	Severe.M1.MAF_1.perc	reference	0	0.5774	-0.0363059	0.7174778	0.9596	0	?-+-?-	3541	2	0	560939	230	0	232	0.8909943775032445
Hospitalized	ENSG00000161594	KLHL10	17	41835685	Hospitalized.M1.MAF_1.perc	reference	0	0.8998	0.0522579	1.0324355	0.9596	0	?+-??-	5628	1	0	547394	87	0	88	0.9385782672233648
Hospitalized	ENSG00000189108	IL1RAPL2	23	104566199	Hospitalized.M1.MAF_1.perc	reference	0	1	0.0305972	0.6037026	0.9596	0	?+????	5157	1	2	499833	426	114	659	0.859808065421512
Susceptibility	ENSG00000006555	TTC22	1	54779712	Susceptibility.M1.MAF_1.perc	reference	0	0.9502	0.0100891	0.1991979	0.9596	0	+?+---	24759	30	0	576287	562	0	592	0.8252149546186678
Susceptibility	ENSG00000250317	SMIM20	4	25861830	Susceptibility.M1.MAF_1.perc	reference	0	0.7036	0.0157509	0.3111865	0.9596	0	-?+--?	21527	11	0	560076	312	0	323	0.9240040773195632
Susceptibility	ENSG00000243279	PRAF2	23	49071161	Susceptibility.M1.MAF_1.perc	reference	0	1	0.047524	0.9384841	0.9596	0	??+???	19414	1	0	499833	18	5	29	0.8452403447010874
Hospitalized	ENSG00000079819	EPB41L2	6	130839347	Hospitalized.M3.MAF_0.1.perc	reference	66.8	0.01707	0.0356893	0.7050315	0.9596	1.4048158	?-+---	11348	48	0	582063	2374	2	2426	0.8305727751726486
Hospitalized	ENSG00000148680	HTR7	10	90740823	Hospitalized.M3.MAF_0.1.perc	reference	0	0.9299	0.0222554	0.4393533	0.9596	0	?+--+-	7215	8	0	566094	449	0	457	0.8856892357055814
Susceptibility	ENSG00000117000	RLF	1	40161387	Susceptibility.M3.MAF_0.1.perc	reference	0	0.9251	-0.0066934	0.132167	0.9596	0	-?+---	25237	68	0	576075	1519	0	1587	0.6820724431019913
Hospitalized	ENSG00000148680	HTR7	10	90740823	Hospitalized.M3.MAF_1.perc	reference	0	0.9299	0.0222554	0.4393533	0.9596	0	?+--+-	7215	8	0	566094	449	0	457	0.8856892357055814
Severe	ENSG00000013561	RNF14	5	141958328	Severe.M4.MAF_0.1.perc	reference	0	0.7931	-0.0139041	0.2745614	0.9596	0	-+--?-	4436	14	0	566945	1794	2	1812	0.7664010615333312
Severe	ENSG00000119899	SLC17A5	6	73593379	Severe.M4.MAF_0.1.perc	reference	0	0.5476	-0.0127909	0.2524057	0.9596	0	+-++--	4814	22	0	569957	2641	0	2663	0.8203903554121809
Severe	ENSG00000196116	TDRD7	9	97412096	Severe.M4.MAF_0.1.perc	reference	0	0.8205	0.0060667	0.1196952	0.9596	0	-++---	4785	41	0	569086	5828	4	5877	0.8295493720741939
Severe	ENSG00000101306	MYLK2	20	31819308	Severe.M4.MAF_0.1.perc	reference	30.3	0.2078	-0.0287798	0.5679675	0.9596	0.5622874	--+--+	4551	24	1	566853	2533	3	2565	0.9360900188088981
Severe	ENSG00000099984	GSTT2	22	23980058	Severe.M4.MAF_0.1.perc	reference	0	1	1.59191	31.4238383	0.9596	0	??+???	3	0	0	975	1	0	1	0.9311933136169905
Hospitalized	ENSG00000135999	EPC2	2	148644440	Hospitalized.M4.MAF_0.1.perc	reference	0	0.6617	0.0075829	0.1496451	0.9596	0	?-+--+	11406	67	0	581233	3528	1	3597	0.811331355655559
Hospitalized	ENSG00000115649	CNPPD1	2	219171897	Hospitalized.M4.MAF_0.1.perc	reference	37.5	0.1715	0.0187933	0.3710558	0.9596	0.2452379	?-++-+	11773	42	0	582496	2314	1	2358	0.8594393336819881
Susceptibility	ENSG00000280670	CCDC163	1	45493866	Susceptibility.M4.MAF_0.1.perc	reference	0	0.5864	-0.1061623	2.0954513	0.9596	0	??-?+?	1543	1	0	18873	4	0	5	0.9147009876515647
Susceptibility	ENSG00000221938	OR2A14	7	144123176	Susceptibility.M4.MAF_0.1.perc	reference	58.3	0.04789	0.0177687	0.3508158	0.9596	0.3129953	-?+-++	25342	86	0	580403	2058	0	2144	0.9503948287541356
Susceptibility	ENSG00000170959	DCDC1	11	30830369	Susceptibility.M4.MAF_0.1.perc	reference	0	0.6395	-0.003169	0.0625378	0.9596	0	+?-+--	27126	293	0	591861	6675	6	6980	0.9013855573853146
Susceptibility	ENSG00000161791	FMNL3	12	49636499	Susceptibility.M4.MAF_0.1.perc	reference	26.5	0.2449	-0.0070217	0.1385647	0.9596	0.027686	+?---+	26972	266	0	589395	5974	3	6246	0.7326797549651523
Severe	ENSG00000071894	CPSF1	8	144393229	Severe.M4.MAF_1.perc	reference	0	0.9578	0.0041595	0.082093	0.9596	0	++++--	4958	144	0	570549	17410	22	17598	0.8241895466311286
Severe	ENSG00000175768	TOMM5	9	37582646	Severe.M4.MAF_1.perc	reference	10.1	0.3424	-0.0264269	0.5222675	0.9596	0.1472839	-++??-	3804	6	0	562176	653	1	661	0.543126166117176
Severe	ENSG00000185864	NPIPB4	16	21834569	Severe.M4.MAF_1.perc	reference	0	0.9523	0.0057851	0.1141668	0.9596	0	--+-?+	3587	143	10	454328	13363	287	14100	0.8471390203221953
Hospitalized	ENSG00000156097	GPR61	1	109539872	Hospitalized.M4.MAF_1.perc	reference	26.6	0.235	-0.0193114	0.3814604	0.9596	0.2358568	++-+--	10918	43	0	573888	1883	0	1926	0.94103180201478
Hospitalized	ENSG00000137411	VARS2	6	30914205	Hospitalized.M4.MAF_1.perc	reference	56.5	0.04229	-0.0112566	0.2219553	0.9596	0.1319202	--+-+-	11987	271	0	588041	18549	24	18868	0.8525098147157244
Hospitalized	ENSG00000130702	LAMA5	20	62307955	Hospitalized.M4.MAF_1.perc	reference	1.5	0.3978	-0.0018875	0.0372228	0.9596	3.083e-4	?--+++	12124	1479	6	583311	86379	122	88114	0.6121285279074
Susceptibility	ENSG00000138400	MDH1B	2	206737763	Susceptibility.M4.MAF_1.perc	reference	0	0.4783	0.0032332	0.063799	0.9596	0	++--++	27803	289	0	596161	6268	6	6569	0.8772723458925396
Susceptibility	ENSG00000166509	CLEC3A	16	78022515	Susceptibility.M4.MAF_1.perc	reference	0	0.8914	0.0032753	0.0646968	0.9596	0	+?+--+	26963	272	1	589380	6455	6	6741	0.1578935088405112
Susceptibility	ENSG00000196132	MYT1	20	64102394	Susceptibility.M4.MAF_1.perc	reference	17.7	0.3016	0.0042679	0.0841824	0.9596	0.0085139	+?+--+	26578	692	2	589971	16389	32	17149	0.9801935019881431
Severe	ENSG00000160392	C19orf47	19	40319536	Severe.M1.MAF_0.1.perc	reference	0	0.4835	0.0436496	0.8642761	0.9597	0	?-+??-	3527	1	0	562883	134	0	135	0.9753298854308897
Severe	ENSG00000120280	TASL	23	30558809	Severe.M1.MAF_0.1.perc	reference	0	1	-1.002593	19.8449682	0.9597	0	?-????	1204	0	0	392255	1	0	1	0.9710150958259882
Hospitalized	ENSG00000163885	CFAP100	3	126394909	Hospitalized.M1.MAF_0.1.perc	reference	0	0.6677	0.0133038	0.2634084	0.9597	0	?-++--	11256	25	0	581858	1031	1	1058	0.8385284953116628
Susceptibility	ENSG00000181744	DIPK2A	3	143971823	Susceptibility.M1.MAF_0.1.perc	reference	0	0.8422	0.0303462	0.6004643	0.9597	0	??+-??	20826	3	0	545222	72	0	75	0.8891930957194466
Susceptibility	ENSG00000170681	CAVIN4	9	100578079	Susceptibility.M1.MAF_0.1.perc	reference	0	0.7538	-0.0147218	0.2914376	0.9597	0	-?+--+	24935	14	0	586846	285	0	299	0.93442202177607
Susceptibility	ENSG00000183695	MRGPRX2	11	19054455	Susceptibility.M1.MAF_0.1.perc	reference	0	0.9166	0.0300967	0.5952024	0.9597	0	-?+---	23868	4	0	569784	67	0	71	0.8588787830519122
Severe	ENSG00000160392	C19orf47	19	40319536	Severe.M1.MAF_1.perc	reference	0	0.4835	0.0436496	0.8642761	0.9597	0	?-+??-	3527	1	0	562883	134	0	135	0.9753298854308897
Hospitalized	ENSG00000197428	OR51D1	11	4637477	Hospitalized.M1.MAF_1.perc	reference	0	0.9662	0.0284928	0.5640593	0.9597	0	?+----	8578	5	0	567833	293	0	298	0.9258614798304645
Susceptibility	ENSG00000181744	DIPK2A	3	143971823	Susceptibility.M1.MAF_1.perc	reference	0	0.8422	0.0303462	0.6004643	0.9597	0	??+-??	20826	3	0	545222	72	0	75	0.8891930957194466
Susceptibility	ENSG00000170681	CAVIN4	9	100578079	Susceptibility.M1.MAF_1.perc	reference	0	0.7538	-0.0147218	0.2914376	0.9597	0	-?+--+	24935	14	0	586846	285	0	299	0.93442202177607
Susceptibility	ENSG00000183695	MRGPRX2	11	19054455	Susceptibility.M1.MAF_1.perc	reference	0	0.9166	0.0300967	0.5952024	0.9597	0	-?+---	23868	4	0	569784	67	0	71	0.8588787830519122
Severe	ENSG00000105323	HNRNPUL1	19	41262496	Severe.M3.MAF_0.1.perc	reference	0	0.6296	0.0107826	0.2136393	0.9597	0	?-++--	4175	10	0	566762	1449	0	1459	0.8941145981051619
Hospitalized	ENSG00000049239	H6PD	1	9234774	Hospitalized.M3.MAF_0.1.perc	reference	0	0.7988	0.0057568	0.113952	0.9597	0	?++++-	11731	92	0	570363	6605	4	6705	0.8395915290696645
Susceptibility	ENSG00000132744	ACY3	11	67642555	Susceptibility.M3.MAF_0.1.perc	reference	40.1	0.1541	-0.0249618	0.4933943	0.9597	0.4637579	+?---+	24847	24	0	579402	668	1	694	0.7855342821705519
Hospitalized	ENSG00000066027	PPP2R5A	1	212285410	Hospitalized.M3.MAF_1.perc	reference	0	0.8374	0.0152893	0.3026295	0.9597	0	?+--?-	10074	19	0	564420	841	0	860	0.7254979697790391
Hospitalized	ENSG00000228300	FAM174C	19	1275530	Hospitalized.M3.MAF_1.perc	reference	0	0.9152	0.014908	0.2950131	0.9597	0	?-+++-	10239	32	0	566699	692	0	724	0.8390135387693377
Susceptibility	ENSG00000174827	PDZK1	1	145670852	Susceptibility.M3.MAF_1.perc	reference	14.5	0.3222	-0.0160893	0.3182364	0.9597	0.1040956	-?+--+	25078	33	0	587406	689	1	724	0.8894420939752076
Susceptibility	ENSG00000188277	C15orf62	15	40769980	Susceptibility.M3.MAF_1.perc	reference	24.3	0.2596	-0.0110651	0.2189312	0.9597	0.0556103	-?+---	26156	51	1	577302	909	2	966	0.831449707463398
Hospitalized	ENSG00000173626	TRAPPC3L	6	116494989	Hospitalized.M4.MAF_0.1.perc	reference	0	0.8773	-0.0131162	0.2592847	0.9597	0	?-+-+-	11947	31	0	571230	976	2	1011	0.9359890361775514
Hospitalized	ENSG00000135678	CPM	12	68842197	Hospitalized.M4.MAF_0.1.perc	reference	0	0.9564	0.0115021	0.2275688	0.9597	0	?+----	10990	28	0	579596	1637	0	1665	0.8395541382976922
Hospitalized	ENSG00000242372	EIF6	20	35278907	Hospitalized.M4.MAF_0.1.perc	reference	41.6	0.1439	0.0207147	0.4095991	0.9597	0.318904	?--+++	10629	36	1	576534	2549	2	2591	0.3377715834518644
Susceptibility	ENSG00000204531	POU5F1	6	31164337	Susceptibility.M4.MAF_0.1.perc	reference	0	0.7355	-0.0069867	0.1383053	0.9597	0	+?--+-	24665	60	0	585288	1403	2	1467	0.774082935631964
Susceptibility	ENSG00000162592	CCDC27	1	3746460	Susceptibility.M4.MAF_1.perc	reference	30.7	0.2052	-0.0052094	0.1031678	0.9597	0.0178496	--++++	27803	383	1	596161	8419	10	8824	0.7585577794771068
Susceptibility	ENSG00000185897	FFAR3	19	35358460	Susceptibility.M4.MAF_1.perc	reference	33.1	0.2008	0.0093052	0.1842542	0.9597	0.0559745	-?+++-	24756	161	0	585652	3615	9	3794	0.7777889923224194
Susceptibility	ENSG00000083814	ZNF671	19	57719751	Susceptibility.M4.MAF_1.perc	reference	0	0.5746	0.0048541	0.0961186	0.9597	0	+?+---	26406	128	0	589287	2868	1	2998	2.487165680691764e-4
Severe	ENSG00000146757	ZNF92	7	65373799	Severe.M1.MAF_0.1.perc	reference	0	0.7116	-0.0321695	0.6386662	0.9598	0	?-+??-	3620	2	0	563958	360	3	368	0.8553055028391311
Severe	ENSG00000259330	INAFM2	15	40323692	Severe.M1.MAF_0.1.perc	reference	0	1	-0.652456	12.9485744	0.9598	0	??-???	73	0	0	11123	2	0	2	0.8899253708330885
Severe	ENSG00000242732	RTL5	23	72127110	Severe.M1.MAF_0.1.perc	reference	0	0.9928	0.0377386	0.7478146	0.9598	0	?+-??-	3361	2	0	519012	53	37	129	0.9271795526459176
Hospitalized	ENSG00000196456	ZNF775	7	150368790	Hospitalized.M1.MAF_0.1.perc	reference	0	0.9853	-0.0288697	0.5732783	0.9598	0	?+--?-	9258	4	0	562675	320	0	324	0.9073841279872739
Severe	ENSG00000106772	PRUNE2	9	76611376	Severe.M1.MAF_1.perc	reference	0	0.9933	-0.0121666	0.2415167	0.9598	0	?-+---	4663	26	0	569121	3453	1	3481	0.7507769213189859
Severe	ENSG00000259330	INAFM2	15	40323692	Severe.M1.MAF_1.perc	reference	0	1	-0.652456	12.9485744	0.9598	0	??-???	73	0	0	11123	2	0	2	0.8899253708330885
Severe	ENSG00000242732	RTL5	23	72127110	Severe.M1.MAF_1.perc	reference	0	0.9928	0.0377386	0.7478146	0.9598	0	?+-??-	3361	2	0	519012	53	37	129	0.9271795526459176
Hospitalized	ENSG00000196456	ZNF775	7	150368790	Hospitalized.M1.MAF_1.perc	reference	0	0.9853	-0.0288697	0.5732783	0.9598	0	?+--?-	9258	4	0	562675	320	0	324	0.9073841279872739
Susceptibility	ENSG00000197045	GMFB	14	54474484	Susceptibility.M1.MAF_1.perc	reference	0	0.9055	0.0241495	0.4793732	0.9598	0	-?-++-	22154	9	0	562436	102	0	111	0.9025679344078446
Severe	ENSG00000138399	FASTKD1	2	169528508	Severe.M3.MAF_0.1.perc	reference	0	0.6343	-0.0148545	0.2948347	0.9598	0	--+---	4821	15	0	570308	1684	1	1701	0.8805989236422294
Severe	ENSG00000136931	NR5A1	9	124481236	Severe.M3.MAF_0.1.perc	reference	0	0.9373	0.0305935	0.6065719	0.9598	0	?+-??-	3361	3	0	519013	598	0	601	0.8329898856646901
Hospitalized	ENSG00000101945	SUV39H1	23	48695554	Hospitalized.M3.MAF_0.1.perc	reference	0	0.9317	-0.0380344	0.7537646	0.9598	0	?-+-?-	6623	2	0	519604	72	21	116	0.8761284835862011
Susceptibility	ENSG00000068878	PSME4	2	53864069	Susceptibility.M3.MAF_0.1.perc	reference	29.7	0.2235	-0.015484	0.3074765	0.9598	0.1521312	+?+--+	25271	128	0	579070	3061	0	3189	0.8759649546886041
Susceptibility	ENSG00000105662	CRTC1	19	18683678	Susceptibility.M3.MAF_0.1.perc	reference	0	0.7201	-0.0088139	0.1749196	0.9598	0	+?-+--	24348	38	0	579895	828	0	866	0.78710418145308
Susceptibility	ENSG00000105672	ETV2	19	35641745	Susceptibility.M3.MAF_0.1.perc	reference	0	0.7656	-0.0180053	0.3568444	0.9598	0	-?+---	23754	12	0	568359	217	0	229	0.8757638363925151
Severe	ENSG00000090316	MAEA	4	1289887	Severe.M3.MAF_1.perc	reference	0	0.7497	-0.0244684	0.4850894	0.9598	0	--++--	2789	4	0	565195	780	0	784	0.890108776403964
Severe	ENSG00000107938	EDRF1	10	125719515	Severe.M3.MAF_1.perc	reference	0	0.6794	-0.0159737	0.3170923	0.9598	0	?-+-+-	4356	13	0	567931	1879	0	1892	0.9331842236335632
Severe	ENSG00000110245	APOC3	11	116829706	Severe.M3.MAF_1.perc	reference	0	0.6885	-0.0118154	0.2346328	0.9598	0	?-+-?-	4234	18	0	566422	2705	3	2729	0.9239157151062409
Hospitalized	ENSG00000101162	TUBB1	20	59019429	Hospitalized.M3.MAF_1.perc	reference	0	0.7296	0.0052134	0.1033674	0.9598	0	?-+++-	11624	130	0	581508	8632	9	8780	0.7971165288353473
Susceptibility	ENSG00000196586	MYO6	6	75749192	Susceptibility.M3.MAF_1.perc	reference	0	0.9459	-0.002299	0.0455896	0.9598	0	--++--	27710	531	1	595789	12688	19	13259	0.7230554648993278
Susceptibility	ENSG00000221996	OR52B4	11	4367263	Susceptibility.M3.MAF_1.perc	reference	23	0.2731	0.0268539	0.5323857	0.9598	0.2011106	??-+?+	2624	8	0	54713	81	0	89	0.14732889025286974
Susceptibility	ENSG00000105341	DMAC2	19	41431318	Susceptibility.M3.MAF_1.perc	reference	0	0.9078	0.0070944	0.1406	0.9598	0	+?-+--	26053	61	0	578824	1258	0	1319	0.819188036960742
Severe	ENSG00000152767	FARP1	13	98142562	Severe.M4.MAF_0.1.perc	reference	43.8	0.1136	0.0196729	0.3905662	0.9598	0.31924400000000003	+-+---	4906	50	1	570620	7162	0	7214	0.8296370751660824
Severe	ENSG00000125826	RBCK1	20	407498	Severe.M4.MAF_0.1.perc	reference	0	0.4169	0.0097549	0.1936102	0.9598	0	+-++-+	4695	32	0	568875	4674	1	4708	0.9056329912492447
Hospitalized	ENSG00000177084	POLE	12	132623753	Hospitalized.M4.MAF_0.1.perc	reference	0	0.9775	0.0035506	0.0705137	0.9598	0	?+---+	12124	322	0	583311	17514	4	17844	0.8480985639361774
Susceptibility	ENSG00000253506	NACA2	17	61590421	Susceptibility.M4.MAF_0.1.perc	reference	21.4	0.2781	-0.0121476	0.2412677	0.9598	0.0714859	-?-+--	26326	58	0	577970	1359	2	1421	0.952845038728811
Severe	ENSG00000100628	ASB2	14	93934166	Severe.M4.MAF_1.perc	reference	0	0.5558	0.0080755	0.1601293	0.9598	0	+--+-+	4822	66	0	570320	7555	6	7633	0.840753690117792
Hospitalized	ENSG00000112308	C6orf62	6	24704861	Hospitalized.M4.MAF_1.perc	reference	0	0.9594	0.0126213	0.2502469	0.9598	0	?+---+	10147	22	0	563734	1417	0	1439	0.7138944479178119
Hospitalized	ENSG00000160654	CD3G	11	118344344	Hospitalized.M4.MAF_1.perc	reference	0	0.516	-0.0065485	0.1298036	0.9598	0	?--+--	10359	76	1	580769	5168	2	5250	0.7728925132291669
Susceptibility	ENSG00000135297	MTO1	6	73461578	Susceptibility.M4.MAF_1.perc	reference	14.6	0.3205	0.0040901	0.0811983	0.9598	0.0072087	+--+--	28017	448	1	596177	10002	16	10484	0.855771616255277
Susceptibility	ENSG00000106100	NOD1	7	30424527	Susceptibility.M4.MAF_1.perc	reference	39.6	0.1415	0.0047166	0.0935917	0.9598	0.0172485	+-+--+	27803	647	0	596161	13925	7	14586	0.9716027069470543
Severe	ENSG00000175063	UBE2C	20	45812576	Severe.M1.MAF_0.1.perc	reference	0	0.4152	0.0256931	0.511367	0.9599	0	?-+??-	1979	1	0	561824	246	0	247	0.9688007145575724
Severe	ENSG00000077721	UBE2A	23	119574536	Severe.M1.MAF_0.1.perc	reference	0	1	-0.501278	9.9696645	0.9599	0	?-????	1204	0	0	392255	0	1	2	0.8908642611443622
Hospitalized	ENSG00000145040	UCN2	3	48561718	Hospitalized.M1.MAF_0.1.perc	reference	0	0.6999	-0.0353499	0.7039003	0.9599	0	?-+-+-	8265	4	0	564129	169	0	173	0.8833842602807063
Hospitalized	ENSG00000088325	TPX2	20	31739271	Hospitalized.M1.MAF_0.1.perc	reference	0	0.9604	0.0350874	0.6974547	0.9599	0	?+--?-	9194	3	0	564958	93	0	96	0.9253464002191898
Susceptibility	ENSG00000185519	FAM131C	1	16057769	Susceptibility.M1.MAF_0.1.perc	reference	0	0.943	-0.0166699	0.3316112	0.9599	0	-?-+--	24053	10	0	574901	214	0	224	0.9768945580199724
Susceptibility	ENSG00000162825	NBPF20	1	145289900	Susceptibility.M1.MAF_0.1.perc	reference	0	0.5157	-0.0099668	0.1982256	0.9599	0	-?---+	24219	29	0	576300	713	0	742	0.851354963628423
Susceptibility	ENSG00000127993	RBM48	7	92528773	Susceptibility.M1.MAF_0.1.perc	reference	0	0.9411	-0.0141366	0.2813861	0.9599	0	-?+-+-	23876	16	0	573504	329	0	345	0.9303888086606664
Susceptibility	ENSG00000154262	ABCA6	17	69078702	Susceptibility.M1.MAF_0.1.perc	reference	18.2	0.2988	-0.0095963	0.191022	0.9599	0.0392011	+?-+--	27128	66	0	591122	1422	0	1488	0.9081176843955305
Susceptibility	ENSG00000087510	TFAP2C	20	56629306	Susceptibility.M1.MAF_0.1.perc	reference	0	0.9231	-0.0510393	1.0151722	0.9599	0	??--??	20252	1	0	538074	21	0	22	0.8837014526344056
Severe	ENSG00000107317	PTGDS	9	136975092	Severe.M1.MAF_1.perc	reference	0	0.9796	0.0407739	0.8100304	0.9599	0	?+?---	3644	2	0	543752	112	0	114	0.7388674974772191
Severe	ENSG00000175063	UBE2C	20	45812576	Severe.M1.MAF_1.perc	reference	0	0.4152	0.0256931	0.511367	0.9599	0	?-+??-	1979	1	0	561824	246	0	247	0.9688007145575724
Severe	ENSG00000077721	UBE2A	23	119574536	Severe.M1.MAF_1.perc	reference	0	1	-0.501278	9.9696645	0.9599	0	?-????	1204	0	0	392255	0	1	2	0.8908642611443622
Hospitalized	ENSG00000116213	WRAP73	1	3630767	Hospitalized.M1.MAF_1.perc	reference	0	0.9693	-0.0269858	0.5367983	0.9599	0	?-+---	8636	5	0	574383	272	0	277	0.929975938977192
Hospitalized	ENSG00000258453	OR11H2	14	19712904	Hospitalized.M1.MAF_1.perc	reference	0	0.4098	0.0094153	0.1871115	0.9599	0	?+--?-	7509	32	1	455134	1966	9	2018	0.911409749563366
Hospitalized	ENSG00000101654	RNMT	18	13726660	Hospitalized.M1.MAF_1.perc	reference	0	0.7943	0.0223818	0.44522	0.9599	0	?--+++	10207	13	0	573356	297	1	312	0.9134425242550427
Susceptibility	ENSG00000174780	SRP72	4	56467617	Susceptibility.M1.MAF_1.perc	reference	0	0.7054	-0.015974	0.3177491	0.9599	0	+?----	24474	13	0	583553	290	0	303	0.9157833059605985
Susceptibility	ENSG00000087510	TFAP2C	20	56629306	Susceptibility.M1.MAF_1.perc	reference	0	0.9231	-0.0510393	1.0151722	0.9599	0	??--??	20252	1	0	538074	21	0	22	0.8837014526344056
Severe	ENSG00000100985	MMP9	20	46008908	Severe.M3.MAF_0.1.perc	reference	25.8	0.2496	0.0293155	0.5836949	0.9599	0.4872437	?-++-+	4675	23	0	570237	2187	1	2212	0.909544354893989
Hospitalized	ENSG00000127423	AUNIP	1	25831913	Hospitalized.M3.MAF_0.1.perc	reference	9.7	0.3509	0.0180321	0.3584469	0.9599	0.09922	?--+--	11552	21	0	570242	1097	1	1120	0.8372656370878371
Hospitalized	ENSG00000157985	AGAP1	2	235494043	Hospitalized.M3.MAF_0.1.perc	reference	16.7	0.3085	0.0149484	0.2969446	0.9599	0.1005654	?++-+-	11722	59	0	571193	3001	0	3060	0.29679239017339853
Hospitalized	ENSG00000176566	DCAF4L2	8	87870747	Hospitalized.M3.MAF_0.1.perc	reference	0	0.8036	0.0134507	0.2672465	0.9599	0	?+----	10425	20	0	565252	1125	0	1145	0.8286084014202904
Susceptibility	ENSG00000144712	CAND2	3	12796472	Susceptibility.M3.MAF_0.1.perc	reference	0	0.7885	-0.0037856	0.0752177	0.9599	0	-?+---	26475	199	0	589562	4615	1	4816	0.9059868279731501
Susceptibility	ENSG00000147996	CBWD5	9	65668805	Susceptibility.M3.MAF_0.1.perc	reference	0	0.9199	0.0111033	0.2205803	0.9599	0	+?---+	24058	36	0	573128	435	3	477	0.015782569692441333
Susceptibility	ENSG00000139218	SCAF11	12	45919131	Susceptibility.M3.MAF_0.1.perc	reference	15.8	0.3141	-0.0101798	0.202221	0.9599	0.0456719	+?--+-	26424	86	0	587505	2105	0	2191	0.7986616266969528
Severe	ENSG00000255181	CCDC166	8	143706694	Severe.M3.MAF_1.perc	reference	0	0.9681	-0.024512	0.4878636	0.9599	0	?+--?-	3976	9	0	562363	948	1	959	0.9191806569435519
Severe	ENSG00000136738	STAM	10	17644151	Severe.M3.MAF_1.perc	reference	0	0.4879	0.0200805	0.3994769	0.9599	0	+-+--+	4578	8	0	566229	1231	2	1243	0.8626129425076171
Susceptibility	ENSG00000136720	HS6ST1	2	128236716	Susceptibility.M3.MAF_1.perc	reference	0	0.7381	-0.0026228	0.0521135	0.9599	0	+?-+++	24068	406	0	574061	9926	0	10332	0.8547506672429044
Susceptibility	ENSG00000157093	LYZL4	3	42397083	Susceptibility.M3.MAF_1.perc	reference	24.4	0.2584	0.0186248	0.3705958	0.9599	0.1637597	+?-+--	24408	19	0	587208	296	0	315	0.948232341519275
Susceptibility	ENSG00000014257	ACP3	3	132317369	Susceptibility.M3.MAF_1.perc	reference	0	0.4099	-0.0071347	0.1420711	0.9599	0	-?+-++	25646	49	0	588603	1128	0	1177	0.9164940763189552
Susceptibility	ENSG00000140025	EFCAB11	14	89794669	Susceptibility.M3.MAF_1.perc	reference	0	0.9354	-0.0100082	0.1989611	0.9599	0	+?-+++	24384	31	0	573270	561	0	592	0.886135059486769
Severe	ENSG00000185670	ZBTB3	11	62748319	Severe.M4.MAF_0.1.perc	reference	0	0.5775	-0.0152634	0.3037724	0.9599	0	--+-?+	4358	16	0	564349	1851	0	1867	0.7465521675942194
Susceptibility	ENSG00000071127	WDR1	4	10074339	Susceptibility.M4.MAF_0.1.perc	reference	23.9	0.2622	0.0108775	0.2165372	0.9599	0.0655372	+?+-++	26914	124	0	591106	2667	0	2791	0.8442798463640445
Susceptibility	ENSG00000138658	ZGRF1	4	112539333	Susceptibility.M4.MAF_0.1.perc	reference	18.3	0.2981	-0.0044337	0.0881606	0.9599	0.0091288	+?+-++	27126	485	0	591861	10493	7	10992	0.8496714615199397
Susceptibility	ENSG00000171045	TSNARE1	8	142212080	Susceptibility.M4.MAF_0.1.perc	reference	9.6	0.3515	-0.0058593	0.11662549999999999	0.9599	0.0119712	+?+---	27340	219	1	591878	5000	0	5221	0.9172671913027326
Susceptibility	ENSG00000136378	ADAMTS7	15	78759206	Susceptibility.M4.MAF_0.1.perc	reference	36.6	0.1771	0.0052544	0.1045128	0.9599	0.0188508	-?++-+	27126	565	1	591861	12415	6	12994	0.7801741360788655
Severe	ENSG00000114646	CSPG5	3	47562238	Severe.M4.MAF_1.perc	reference	0	0.9052	-0.0108772	0.2163732	0.9599	0	-+----	4585	28	0	567569	3498	4	3534	0.8186893489285854
Severe	ENSG00000104368	PLAT	8	42174718	Severe.M4.MAF_1.perc	reference	0	0.9642	-0.0069715	0.1386394	0.9599	0	-+---+	4973	86	1	570702	11628	11	11738	0.8709981798416206
Hospitalized	ENSG00000197321	SVIL	10	29457338	Hospitalized.M4.MAF_1.perc	reference	0	0.9354	-0.0025148	0.05003	0.9599	0	?+---+	12124	595	2	583311	33568	49	34265	0.8765302638162554
Susceptibility	ENSG00000169020	ATP5ME	4	672436	Susceptibility.M4.MAF_1.perc	reference	0	0.5138	0.0078678	0.156647	0.9599	0	-?-+?-	24909	45	0	587055	1063	1	1110	0.9858489919974818
Susceptibility	ENSG00000132207	SLX1A	16	30193875	Susceptibility.M4.MAF_1.perc	reference	42.2	0.1404	-0.0082581	0.1640441	0.9599	0.0487144	-?++--	23600	128	2	577249	2942	25	3124	0.06025553588503801
Severe	ENSG00000205981	DNAJC19	3	180983709	Severe.M1.MAF_0.1.perc	reference	0	0.9652	0.0373256	0.7443514	0.96	0	?-+---	2787	1	0	564659	189	0	190	0.9237295497044009
Severe	ENSG00000092199	HNRNPC	14	21209136	Severe.M1.MAF_0.1.perc	reference	0	0.9752	-0.0485496	0.9680362	0.96	0	?+-??-	1749	1	0	558569	236	0	237	0.8599851348480149
Susceptibility	ENSG00000156973	PDE6D	2	231732433	Susceptibility.M1.MAF_0.1.perc	reference	0	0.9889	-0.0498077	0.9930814	0.96	0	-?+-+?	21200	2	0	550358	34	0	36	0.858024792197152
Susceptibility	ENSG00000156973	PDE6D	2	231732433	Susceptibility.M1.MAF_1.perc	reference	0	0.9889	-0.0498077	0.9930814	0.96	0	-?+-+?	21200	2	0	550358	34	0	36	0.858024792197152
Hospitalized	ENSG00000053702	NRIP2	12	2825348	Hospitalized.M3.MAF_0.1.perc	reference	0	0.8084	0.0139125	0.2773455	0.96	0	?-+---	10355	19	0	569441	1061	0	1080	0.9301016449693003
Susceptibility	ENSG00000171954	CYP4F22	19	15508525	Susceptibility.M3.MAF_0.1.perc	reference	30.3	0.2193	-0.0173071	0.3447423	0.96	0.1871635	-?-+--	25072	66	0	588393	1642	1	1710	0.88627422940769
Severe	ENSG00000113100	CDH9	5	26880597	Severe.M3.MAF_1.perc	reference	0	0.4621	-0.0141195	0.2814826	0.96	0	+--?+-	2919	15	0	565249	2809	0	2824	0.8080284298634216
Hospitalized	ENSG00000077044	DGKD	2	233354494	Hospitalized.M3.MAF_1.perc	reference	0	0.9586	-0.0063801	0.1271277	0.96	0	?+---+	11781	94	0	582836	5309	3	5409	0.8417143351216968
Hospitalized	ENSG00000128050	PAICS	4	56435741	Hospitalized.M3.MAF_1.perc	reference	0	0.8178	-0.0095506	0.1904889	0.96	0	?-+--+	10510	31	0	569206	2522	0	2553	0.9152131503244982
Hospitalized	ENSG00000145740	SLC30A5	5	69093949	Hospitalized.M3.MAF_1.perc	reference	0	0.4473	0.0131377	0.2617127	0.96	0	?-+-++	8680	18	0	577455	1390	1	1410	0.7356231802340155
Susceptibility	ENSG00000198612	COPS8	2	237085882	Susceptibility.M3.MAF_1.perc	reference	0	0.8437	-0.0139599	0.2781871	0.96	0	+?--+-	23069	16	0	560490	294	0	310	0.8757785716366541
Severe	ENSG00000050130	JKAMP	14	59484443	Severe.M4.MAF_0.1.perc	reference	0	0.9572	0.0179982	0.3592105	0.96	0	-+--?-	4234	12	0	563841	1327	0	1339	0.8070728141667406
Severe	ENSG00000184481	FOXO4	23	71095851	Severe.M4.MAF_0.1.perc	reference	27	0.25	-0.0346157	0.6899589	0.96	0.5865666	?--?-+	3532	2	1	520487	239	146	535	0.8321762517032898
Hospitalized	ENSG00000139364	TMEM132B	12	125186836	Hospitalized.M4.MAF_0.1.perc	reference	0	0.8291	0.0064633	0.1287908	0.96	0	-+----	11504	89	0	586143	5031	2	5124	0.8080405474091531
Susceptibility	ENSG00000112874	NUDT12	5	103548855	Susceptibility.M4.MAF_0.1.perc	reference	0	0.5484	-0.0051405	0.1024634	0.96	0	-?+++-	26578	113	0	589971	2385	2	2502	0.7781621914949157
Susceptibility	ENSG00000067829	IDH3G	23	153785766	Susceptibility.M4.MAF_0.1.perc	reference	0	0.4521	-0.0091712	0.182915	0.96	0	-++---	24122	20	4	536765	265	135	563	0.7289351896646744
Severe	ENSG00000163515	RETNLB	3	108743424	Severe.M4.MAF_1.perc	reference	2.4	0.3928	-0.0204912	0.4081514	0.96	0.0279226	--+-?-	4245	12	0	563037	1343	3	1361	0.5864241120374428
Severe	ENSG00000166529	ZSCAN21	7	100049774	Severe.M4.MAF_1.perc	reference	23	0.2608	-0.0133558	0.2664816	0.96	0.1036073	+-+--+	4981	56	0	570679	10238	8	10310	0.8739411344460444
Hospitalized	ENSG00000106692	FKTN	9	105558122	Hospitalized.M4.MAF_1.perc	reference	39.5	0.1578	0.0103947	0.2074647	0.96	0.076073	?-+---	11884	92	0	571134	4213	6	4317	0.8820000091889488
Susceptibility	ENSG00000198900	TOP1	20	41028822	Susceptibility.M4.MAF_1.perc	reference	0	0.9313	-0.0069637	0.1387503	0.96	0	-?-+-+	27126	61	0	591860	1405	0	1466	0.9058848906277224
Susceptibility	ENSG00000124429	POF1B	23	85277396	Susceptibility.M4.MAF_1.perc	reference	0	0.6882	0.0062925	0.1254325	0.96	0	+?+--+	25376	33	15	538227	602	188	1041	0.8593151078207197
Severe	ENSG00000106070	GRB10	7	50590063	Severe.M1.MAF_0.1.perc	reference	0	0.9905	0.0387749	0.7752426	0.9601	0	?+-+?-	1910	3	0	549259	272	1	277	0.8828735839811467
Severe	ENSG00000244187	TMEM141	9	136791344	Severe.M1.MAF_0.1.perc	reference	0	0.9997	0.0538378	1.07733	0.9601	0	?+-??-	1907	0	0	550703	92	0	92	0.9505466903974358
Severe	ENSG00000185453	ZSWIM9	19	48170680	Severe.M1.MAF_0.1.perc	reference	11.4	0.3233	0.0624129	1.247949	0.9601	0.7127766	?-+??-	1816	0	0	453159	117	0	117	0.9010618910748158
Hospitalized	ENSG00000117481	NSUN4	1	46340177	Hospitalized.M1.MAF_0.1.perc	reference	0	0.5055	-0.0184187	0.3685498	0.9601	0	?--+--	10783	11	0	537238	541	0	552	0.8630429598792844
Hospitalized	ENSG00000203668	CHML	1	241628851	Hospitalized.M1.MAF_0.1.perc	reference	0	0.6709	0.0205009	0.4103002	0.9601	0	?+--?-	7922	8	0	573440	529	1	539	0.9114920435750798
Hospitalized	ENSG00000115756	HPCAL1	2	10302889	Hospitalized.M1.MAF_0.1.perc	reference	0	0.9692	0.1391194	2.7834084	0.9601	0	?+?+??	7042	2	0	500790	9	0	11	0.8712703167046915
Hospitalized	ENSG00000125734	GPR108	19	6729914	Hospitalized.M1.MAF_0.1.perc	reference	0	0.9064	-0.0171744	0.343318	0.9601	0	?+-??-	8756	11	0	566840	744	0	755	0.8703581934111978
Hospitalized	ENSG00000186020	ZNF529	19	36534774	Hospitalized.M1.MAF_0.1.perc	reference	0	0.9307	-0.0206682	0.4127728	0.9601	0	?---++	10187	9	0	568755	302	0	311	0.7205733797792494
Susceptibility	ENSG00000121310	ECHDC2	1	52895910	Susceptibility.M1.MAF_0.1.perc	reference	0	0.9361	0.0100835	0.2017389	0.9601	0	+?----	25214	27	0	589808	662	0	689	0.4045524885557496
Susceptibility	ENSG00000140526	ABHD2	15	89087459	Susceptibility.M1.MAF_0.1.perc	reference	0	1	0.0302637	0.604305	0.9601	0	??+???	22766	3	0	541027	58	0	61	0.8171286240633887
Susceptibility	ENSG00000088038	CNOT3	19	54137749	Susceptibility.M1.MAF_0.1.perc	reference	0	0.8831	-0.0258242	0.5157689	0.9601	0	-?+-+-	21970	5	0	556609	91	0	96	0.9050689478766007
Severe	ENSG00000205981	DNAJC19	3	180983709	Severe.M1.MAF_1.perc	reference	0	0.9652	0.0372544	0.7443259	0.9601	0	?-+---	2787	1	0	564659	191	0	192	0.9237295497044009
Severe	ENSG00000106070	GRB10	7	50590063	Severe.M1.MAF_1.perc	reference	0	0.9905	0.0387749	0.7752426	0.9601	0	?+-+?-	1910	3	0	549259	272	1	277	0.8828735839811467
Severe	ENSG00000213462	ERV3-1	7	64990356	Severe.M1.MAF_1.perc	reference	0	0.9993	-0.0409242	0.8183892	0.9601	0	?-?--?	941	2	0	3286	16	0	18	0.9290095672299343
Severe	ENSG00000237489	C10orf143	10	130020025	Severe.M1.MAF_1.perc	reference	0	0.6784	0.1798857	3.5940569	0.9601	0	?-+???	142	1	0	141	2	0	3	0.9267730333475525
Severe	ENSG00000185453	ZSWIM9	19	48170680	Severe.M1.MAF_1.perc	reference	11.4	0.3233	0.0624129	1.247949	0.9601	0.7127766	?-+??-	1816	0	0	453159	117	0	117	0.9010618910748158
Hospitalized	ENSG00000115756	HPCAL1	2	10302889	Hospitalized.M1.MAF_1.perc	reference	0	0.9692	0.1391194	2.7834084	0.9601	0	?+?+??	7042	2	0	500790	9	0	11	0.8712703167046915
Susceptibility	ENSG00000140526	ABHD2	15	89087459	Susceptibility.M1.MAF_1.perc	reference	0	1	0.0302637	0.604305	0.9601	0	??+???	22766	3	0	541027	58	0	61	0.8171286240633887
Susceptibility	ENSG00000088038	CNOT3	19	54137749	Susceptibility.M1.MAF_1.perc	reference	0	0.8831	-0.0258242	0.5157689	0.9601	0	-?+-+-	21970	5	0	556609	91	0	96	0.9050689478766007
Severe	ENSG00000174473	GALNTL6	4	171812254	Severe.M3.MAF_0.1.perc	reference	0	0.9932	-0.0229742	0.4594371	0.9601	0	?+----	3990	6	0	566778	843	1	851	0.9386429837887699
Severe	ENSG00000214941	ZSWIM7	17	15976560	Severe.M3.MAF_0.1.perc	reference	0	0.9462	-0.0282703	0.5655118	0.9601	0	?+-?--	2274	2	0	564710	427	0	429	0.9123506913471631
Severe	ENSG00000132821	VSTM2L	20	37903111	Severe.M3.MAF_0.1.perc	reference	0	0.9609	-0.0267857	0.5358434	0.9601	0	?--??-	2346	5	0	550448	705	0	710	0.25938408874568564
Hospitalized	ENSG00000161638	ITGA5	12	54395261	Hospitalized.M3.MAF_0.1.perc	reference	0	0.6851	-0.0092027	0.1840347	0.9601	0	?-+-++	11037	43	0	568746	2281	0	2324	0.9173311584325651
Hospitalized	ENSG00000100600	LGMN	14	92703807	Hospitalized.M3.MAF_0.1.perc	reference	0	0.7017	0.0134857	0.2692281	0.9601	0	?-++--	10565	22	0	580432	1156	2	1182	0.8531209675714987
Susceptibility	ENSG00000110315	RNF141	11	10511673	Susceptibility.M3.MAF_0.1.perc	reference	20.6	0.2866	0.0241151	0.4816892	0.9601	0.2589093	+?+--?	25103	18	0	573409	334	0	352	0.8915386246867808
Susceptibility	ENSG00000151748	SAV1	14	50632058	Susceptibility.M3.MAF_0.1.perc	reference	0	0.516	-0.0103266	0.2062003	0.9601	0	+?-+--	23947	25	0	576197	690	0	715	0.8058573590750702
Susceptibility	ENSG00000159882	ZNF230	19	44002957	Susceptibility.M3.MAF_0.1.perc	reference	13.7	0.3239	-0.0222106	0.4434802	0.9601	0.1631761	-?-+-?	24547	12	0	575614	269	0	281	0.9936088748666154
Severe	ENSG00000116329	OPRD1	1	28812142	Severe.M3.MAF_1.perc	reference	0	0.5771	0.0094254	0.1885745	0.9601	0	?-+-+-	3740	5	0	561818	554	0	559	0.9093368469594967
Severe	ENSG00000149187	CELF1	11	47465933	Severe.M3.MAF_1.perc	reference	0	0.4475	-0.0368103	0.7349023	0.9601	0	?-+?--	2300	1	0	553342	366	0	367	0.9466530373881918
Severe	ENSG00000102531	FNDC3A	13	48975912	Severe.M3.MAF_1.perc	reference	23.3	0.259	0.0240379	0.480859	0.9601	0.3417541	+-+++-	4447	14	0	568976	3054	0	3068	0.8185582123805482
Severe	ENSG00000158901	WFDC8	20	45551153	Severe.M3.MAF_1.perc	reference	0	0.998	-0.0117508	0.2347863	0.9601	0	?-+++-	4300	20	0	568894	1352	0	1372	0.7478576743324661
Hospitalized	ENSG00000181752	OR8K5	11	56159394	Hospitalized.M3.MAF_1.perc	reference	23.5	0.2648	-0.024295	0.4855645	0.9601	0.3087357	?+-+--	10485	21	0	569691	872	0	893	0.10887096505474066
Susceptibility	ENSG00000086189	DIMT1	5	62347284	Susceptibility.M3.MAF_1.perc	reference	35.4	0.1854	-0.0164654	0.3292249	0.9601	0.1932608	-?+-++	26910	91	0	591094	1885	1	1978	0.8880804381745342
Susceptibility	ENSG00000110315	RNF141	11	10511673	Susceptibility.M3.MAF_1.perc	reference	20.6	0.2866	0.0241151	0.4816892	0.9601	0.2589093	+?+--?	25103	18	0	573409	334	0	352	0.8915386246867808
Hospitalized	ENSG00000172366	MCRIP2	16	636817	Hospitalized.M4.MAF_0.1.perc	reference	28.2	0.2336	0.0262783	0.5255274	0.9601	0.4201612	?+--+-	10602	34	0	576679	1237	1	1273	0.7633725736703402
Susceptibility	ENSG00000185621	LMLN	3	197960200	Susceptibility.M4.MAF_0.1.perc	reference	0	0.6452	0.0048519	0.0969644	0.9601	0	+?-+++	25833	124	0	546925	2618	2	2746	0.7896237324029628
Susceptibility	ENSG00000137801	THBS1	15	39581079	Susceptibility.M4.MAF_0.1.perc	reference	28.4	0.2324	-0.0071273	0.142347	0.9601	0.0307461	+?---+	26578	282	0	589971	7074	6	7368	0.8037261966409139
Severe	ENSG00000163216	SPRR2D	1	153039732	Severe.M4.MAF_1.perc	reference	2.7	0.3792	-0.0244127	0.488043	0.9601	0.0320062	?-+-?-	3916	4	0	562281	391	0	395	0.7858814113390409
Severe	ENSG00000090924	PLEKHG2	19	39412669	Severe.M4.MAF_1.perc	reference	47.3	0.09139	-0.011278	0.2252448	0.9601	0.1260117	-+++--	3679	122	0	178235	6427	15	6579	0.8524859014739421
Hospitalized	ENSG00000134516	DOCK2	5	169637268	Hospitalized.M4.MAF_1.perc	reference	0	0.7729	0.0037671	0.0753244	0.9601	0	+-+-++	12184	304	0	588228	14095	12	14423	0.9317731924019118
Hospitalized	ENSG00000106829	TLE4	9	79571773	Hospitalized.M4.MAF_1.perc	reference	0	0.4457	-0.0045849	0.0916804	0.9601	0	?----+	11013	158	0	579712	11196	15	11384	0.6602719419181438
Susceptibility	ENSG00000157881	PANK4	1	2508537	Susceptibility.M4.MAF_1.perc	reference	0	0.7473	-0.0033051	0.066111	0.9601	0	+++-+-	27255	269	1	594271	5855	3	6132	0.9912822071398337
Susceptibility	ENSG00000184160	ADRA2C	4	3766348	Susceptibility.M4.MAF_1.perc	reference	1.5	0.4065	-0.0048539	0.0970645	0.9601	0.0017513	-++-+-	25955	142	0	591698	3040	1	3184	0.9247731379948331
Susceptibility	ENSG00000183665	TRMT12	8	124450820	Susceptibility.M4.MAF_1.perc	reference	56.3	0.05731	0.0137159	0.2742115	0.9601	0.1757934	+?+-+-	25844	131	0	578342	2776	2	2911	0.849329168146256
Susceptibility	ENSG00000053438	NNAT	20	37521206	Susceptibility.M4.MAF_1.perc	reference	0	0.8715	-0.0141744	0.2835292	0.9601	0	+?+--+	25188	15	0	587069	316	0	331	0.8659142630171386
Susceptibility	ENSG00000137193	PIM1	6	37170152	Susceptibility.M1.MAF_0.1.perc	reference	0	1	0.0758341	1.5214065	0.9602	0	??+???	15393	1	0	422851	8	0	9	0.869647793206408
Susceptibility	ENSG00000136881	BAAT	9	101354182	Susceptibility.M1.MAF_0.1.perc	reference	0	0.9729	0.0163341	0.327165	0.9602	0	-?++?-	24533	11	0	575454	250	0	261	0.9131384863410263
Susceptibility	ENSG00000106927	AMBP	9	114060127	Susceptibility.M1.MAF_0.1.perc	reference	0	0.6174	-0.0117668	0.23556	0.9602	0	+?+--?	24892	25	0	583293	471	0	496	0.9301134407588785
Severe	ENSG00000185966	LCE3E	1	152565654	Severe.M1.MAF_1.perc	reference	0	0.7061	-0.0256986	0.5152679	0.9602	0	?-+-?-	4024	7	0	564713	507	0	514	0.8974552512819942
Severe	ENSG00000162931	TRIM17	1	228407935	Severe.M1.MAF_1.perc	reference	0	0.7084	-0.0222002	0.4452306	0.9602	0	?-+-?+	4094	7	0	563927	737	0	744	0.7830703560865108
Susceptibility	ENSG00000137193	PIM1	6	37170152	Susceptibility.M1.MAF_1.perc	reference	0	1	0.0758341	1.5214065	0.9602	0	??+???	15393	1	0	422851	8	0	9	0.869647793206408
Susceptibility	ENSG00000180934	OR56A1	11	6019336	Susceptibility.M1.MAF_1.perc	reference	0	0.836	0.0233975	0.4688237	0.9602	0	??-++-	22888	9	0	564530	117	0	126	0.9459958305432601
Susceptibility	ENSG00000180773	SLC36A4	11	93144174	Susceptibility.M1.MAF_1.perc	reference	0	0.6235	0.0090773	0.1817666	0.9602	0	-?+--+	26490	37	0	590297	728	0	765	0.8352937035686543
Susceptibility	ENSG00000173809	TDRD12	19	32719753	Susceptibility.M1.MAF_1.perc	reference	0.9	0.3875	0.0082344	0.1651067	0.9602	0.0033056	+?-+-?	26348	47	0	588104	1094	0	1141	0.9199766750430856
Severe	ENSG00000165689	ENTR1	9	136401922	Severe.M3.MAF_0.1.perc	reference	0	0.7312	0.0185047	0.3706724	0.9602	0	?-+-++	4259	6	0	568848	1445	2	1455	0.904334098886407
Hospitalized	ENSG00000089916	GPATCH2L	14	76151916	Hospitalized.M3.MAF_0.1.perc	reference	0	0.8649	0.018025	0.3610853	0.9602	0	?+----	9774	10	0	565300	547	0	557	0.9120291470803432
Susceptibility	ENSG00000110057	UNC93B1	11	67991100	Susceptibility.M3.MAF_0.1.perc	reference	0	0.7147	0.0081121	0.1624798	0.9602	0	-?+--+	26370	42	0	589914	1033	0	1075	0.9054557802004441
Severe	ENSG00000227268	KLLN	10	87859158	Severe.M3.MAF_1.perc	reference	25.4	0.2521	0.0275528	0.551821	0.9602	0.4263633	?---+-	4579	28	0	568810	3318	7	3360	0.9050394150884075
Hospitalized	ENSG00000143603	KCNN3	1	154697455	Hospitalized.M3.MAF_1.perc	reference	0	0.9049	0.0047959	0.0961016	0.9602	0	?++-+-	11143	67	37	569464	1848	95	2179	0.6363176078026123
Susceptibility	ENSG00000116761	CTH	1	70411218	Susceptibility.M3.MAF_1.perc	reference	30.2	0.2203	-0.0187463	0.375681	0.9602	0.2319532	-?++++	27079	61	0	591672	1264	3	1331	0.9671833064871582
Susceptibility	ENSG00000090376	IRAK3	12	66189195	Susceptibility.M3.MAF_1.perc	reference	40.9	0.1488	-0.0087072	0.1745112	0.9602	0.0589296	-?-+-+	27340	179	0	591877	3693	6	3884	0.8159463430897133
Susceptibility	ENSG00000104848	KCNA7	19	49067418	Susceptibility.M3.MAF_1.perc	reference	0	0.7161	-0.0069779	0.1397631	0.9602	0	-?++--	26482	65	0	580448	1274	0	1339	0.8653502206607806
Susceptibility	ENSG00000183527	PSMG1	21	39174769	Susceptibility.M3.MAF_1.perc	reference	0	0.8596	-0.0034418	0.0689561	0.9602	0	+?+-?-	24216	232	0	574694	5516	13	5774	0.8977179936171524
Severe	ENSG00000273703	H2BC14	6	27815022	Severe.M4.MAF_0.1.perc	reference	0	0.7683	0.0224953	0.4507646	0.9602	0	?-+?--	4441	6	0	566630	760	0	766	0.8181299610889333
Severe	ENSG00000001626	CFTR	7	117287120	Severe.M4.MAF_0.1.perc	reference	36.5	0.1637	0.0158136	0.3169943	0.9602	0.2057645	++---+	4969	138	0	570693	19267	9	19423	0.8104883000097765
Susceptibility	ENSG00000163531	NFASC	1	204828651	Susceptibility.M4.MAF_0.1.perc	reference	0	0.7297	0.002519	0.0504548	0.9602	0	+?-+--	27114	458	0	589406	10542	3	11006	0.8780502146737328
Susceptibility	ENSG00000121743	GJA3	13	20138255	Susceptibility.M4.MAF_0.1.perc	reference	0	0.8117	0.0065728	0.1316387	0.9602	0	+?-+-+	25296	67	0	580218	1529	0	1596	0.798968541226295
Severe	ENSG00000111245	MYL2	12	110910819	Severe.M4.MAF_1.perc	reference	0	0.9849	-0.0117253	0.2347585	0.9602	0	+-++--	4693	18	0	568864	2580	1	2600	0.8037909985114129
Hospitalized	ENSG00000162928	PEX13	2	61017225	Hospitalized.M4.MAF_1.perc	reference	0	0.8017	0.0062197	0.1245223	0.9602	0	++-++-	10883	100	0	570270	4559	12	4683	0.9438185924006689
Hospitalized	ENSG00000255154	HTD2	3	58306262	Hospitalized.M4.MAF_1.perc	reference	0	0.6492	-0.0272036	0.5456683	0.9602	0	?-?+-?	8797	17	0	515365	43	0	60	0.7806622904922078
Hospitalized	ENSG00000125508	SRMS	20	63540810	Hospitalized.M4.MAF_1.perc	reference	0	0.5673	-0.0043287	0.0867845	0.9602	0	?---++	12124	210	1	583311	10531	15	10773	0.4781946104675263
Susceptibility	ENSG00000106462	EZH2	7	148807383	Susceptibility.M4.MAF_1.perc	reference	0	0.6869	0.0050458	0.101046	0.9602	0	+?+---	26418	117	1	587500	2478	1	2599	0.4779449375242839
Susceptibility	ENSG00000120688	WBP4	13	41061509	Susceptibility.M4.MAF_1.perc	reference	0	0.6282	-0.0042491	0.0852546	0.9602	0	-?++--	26774	151	0	590545	3576	9	3745	0.8467555786694566
Susceptibility	ENSG00000197879	MYO1C	17	1464186	Susceptibility.M4.MAF_1.perc	reference	0	0.5713	0.0014373	0.0288199	0.9602	0	+?-+--	27340	1560	6	591878	37353	31	38987	0.9487276501598759
Severe	ENSG00000213512	GBP7	1	89131742	Severe.M1.MAF_0.1.perc	reference	0	0.9266	-0.0266953	0.5362399	0.9603	0	?++---	4143	4	0	567188	500	0	504	0.8343445597720159
Severe	ENSG00000056736	IL17RB	3	53846568	Severe.M1.MAF_0.1.perc	reference	0	0.9988	0.0291608	0.5855915	0.9603	0	?+----	4369	3	0	568748	482	0	485	0.8310315920515705
Severe	ENSG00000123552	USP45	6	99432325	Severe.M1.MAF_0.1.perc	reference	0	0.9692	0.0186657	0.3752571	0.9603	0	?-+-+-	4251	10	0	568444	1156	1	1168	0.8406496055951778
Severe	ENSG00000167992	VWCE	11	61258286	Severe.M1.MAF_0.1.perc	reference	0	0.8201	-0.0316653	0.6359824	0.9603	0	?-++--	3456	3	0	561662	500	0	503	0.9558350148922965
Hospitalized	ENSG00000198832	SELENOM	22	31104772	Hospitalized.M1.MAF_0.1.perc	reference	0	0.8749	-0.014077	0.2829424	0.9603	0	?+-??-	8301	14	0	572129	1213	1	1229	0.9416653103905943
Hospitalized	ENSG00000198832	SELENOM	22	31104772	Hospitalized.M1.MAF_1.perc	reference	0	0.8749	-0.014077	0.2829424	0.9603	0	?+-??-	8301	14	0	572129	1213	1	1229	0.9416653103905943
Susceptibility	ENSG00000165233	CARD19	9	93096217	Susceptibility.M1.MAF_1.perc	reference	0	0.5177	-0.0129746	0.2604095	0.9603	0	+?-+--	25324	18	0	588521	392	0	410	0.8758226054445002
Severe	ENSG00000052723	SIKE1	1	114769479	Severe.M3.MAF_0.1.perc	reference	0	0.7472	0.0201462	0.4049267	0.9603	0	?-++?-	3973	5	0	563289	460	0	465	0.9826331078258272
Severe	ENSG00000273136	NBPF26	1	120723949	Severe.M3.MAF_0.1.perc	reference	12.2	0.3316	-0.0224515	0.4506633	0.9603	0.1654222	?-++?-	3763	11	1	541124	676	44	777	0.7971781147807937
Severe	ENSG00000231256	CFAP97D1	17	43780435	Severe.M3.MAF_0.1.perc	reference	0	0.9842	0.0369867	0.7426599	0.9603	0	?+-??-	3549	3	0	554593	226	0	229	0.8978221067897634
Hospitalized	ENSG00000107262	BAG1	9	33247820	Hospitalized.M3.MAF_0.1.perc	reference	17.5	0.3032	0.0285771	0.5737461	0.9603	0.3830226	?--+--	10820	10	0	579818	668	0	678	0.8679531632951826
Susceptibility	ENSG00000111199	TRPV4	12	109783087	Susceptibility.M3.MAF_0.1.perc	reference	0	0.7623	-0.0048613	0.0975748	0.9603	0	-?++++	27079	123	1	591673	2709	0	2834	0.8679187041908478
Severe	ENSG00000173421	IHO1	3	49198428	Severe.M3.MAF_1.perc	reference	0	0.6113	0.0342681	0.6892263	0.9603	0	?-+---	4057	4	0	566644	198	0	202	0.6776691410335977
Severe	ENSG00000249242	TMEM150C	4	82483170	Severe.M3.MAF_1.perc	reference	0	0.7249	-0.0418756	0.8413962	0.9603	0	?+-???	4072	2	0	546846	74	0	76	0.8331902761505801
Severe	ENSG00000196159	FAT4	4	125314918	Severe.M3.MAF_1.perc	reference	0	0.7477	0.0178222	0.3580475	0.9603	0	?-++--	4606	17	0	569716	499	0	516	0.7825864879235265
Hospitalized	ENSG00000162368	CMPK1	1	47333797	Hospitalized.M4.MAF_0.1.perc	reference	0	0.9163	-0.0193927	0.3894066	0.9603	0	?+--+-	8754	8	0	563675	433	0	441	0.8952578815464951
Hospitalized	ENSG00000166949	SMAD3	15	67063763	Hospitalized.M4.MAF_0.1.perc	reference	0	0.5986	-0.0110617	0.2224079	0.9603	0	?+-+--	10127	28	0	576175	1662	1	1692	0.9125966070477374
Hospitalized	ENSG00000105223	PLD3	19	40348456	Hospitalized.M4.MAF_0.1.perc	reference	2.9	0.3903	-0.0088646	0.1778798	0.9603	0.0116225	?-+-++	12064	64	0	583218	3639	1	3705	0.7377353779586326
Susceptibility	ENSG00000015133	CCDC88C	14	91271323	Susceptibility.M4.MAF_0.1.perc	reference	0	0.4085	0.0022043	0.0442287	0.9603	0	+?+-+-	27126	597	0	591861	13896	3	14499	0.9011276542588142
Susceptibility	ENSG00000177303	CASKIN2	17	75500261	Susceptibility.M4.MAF_0.1.perc	reference	17.6	0.3027	-0.0047475	0.0952798	0.9603	0.0108156	+?+--+	27340	495	1	591878	11568	1	12067	0.002550808830050392
Susceptibility	ENSG00000187773	DIPK1C	18	74434775	Susceptibility.M4.MAF_0.1.perc	reference	0	0.9306	-0.0043434	0.0871602	0.9603	0	-?-+++	26522	149	0	589750	3491	5	3650	0.8159352794247495
Severe	ENSG00000052723	SIKE1	1	114769479	Severe.M4.MAF_1.perc	reference	0	0.9165	0.0127895	0.256743	0.9603	0	?-++?-	4150	15	0	564097	1329	3	1350	0.9826331078258272
Severe	ENSG00000170917	NUDT6	4	122888697	Severe.M4.MAF_1.perc	reference	24.3	0.2517	0.0146561	0.2943954	0.9603	0.1290714	---+-+	4821	30	0	570320	5996	10	6046	0.18923984295228324
Hospitalized	ENSG00000170807	LMOD2	7	123655866	Hospitalized.M4.MAF_1.perc	reference	23.9	0.2543	-0.0083379	0.1677035	0.9603	0.0402929	-++++-	11731	199	0	586613	10136	18	10371	0.7244997381062889
Hospitalized	ENSG00000188342	GTF2F2	13	45120510	Hospitalized.M4.MAF_1.perc	reference	0	0.5036	0.0110165	0.2211547	0.9603	0	?-+--+	10156	26	0	566007	1744	2	1774	0.8828224712321457
Hospitalized	ENSG00000125266	EFNB2	13	106489745	Hospitalized.M4.MAF_1.perc	reference	3.5	0.3865	0.0127085	0.2556201	0.9603	0.0238217	?--++-	11734	36	0	568665	1402	0	1438	0.8713379962183158
Hospitalized	ENSG00000174521	TTC9B	19	40216058	Hospitalized.M4.MAF_1.perc	reference	0	0.7686	-0.01198	0.240678	0.9603	0	?+-+--	8793	24	0	575190	1367	0	1391	0.9111266440721492
Susceptibility	ENSG00000114378	HYAL1	3	50299890	Susceptibility.M4.MAF_1.perc	reference	0	0.7412	-0.0044352	0.0891579	0.9603	0	+--+--	26497	149	0	589693	3182	2	3335	0.7786155249597836
Susceptibility	ENSG00000096088	PGC	6	41736711	Susceptibility.M4.MAF_1.perc	reference	0	0.7678	0.0026815	0.0538502	0.9603	0	-++-+-	28017	342	0	596178	7648	7	8004	0.005185548240294749
Susceptibility	ENSG00000131080	EDA2R	23	66595637	Susceptibility.M4.MAF_1.perc	reference	0	0.9421	-0.0069673	0.1398062	0.9603	0	+?+---	25232	30	11	538187	345	155	707	0.45045854897830284
Severe	ENSG00000132881	CPLANE2	1	16231692	Severe.M1.MAF_0.1.perc	reference	0	0.4867	0.0570686	1.1482252	0.9604	0	?-+??-	1937	0	0	560184	147	0	147	0.8569035429304845
Severe	ENSG00000168497	CAVIN2	2	191834310	Severe.M1.MAF_0.1.perc	reference	0	0.6371	0.0347982	0.7000905	0.9604	0	?---+-	4079	4	0	564251	299	0	303	0.927441784291701
Severe	ENSG00000163295	ALPI	2	232456125	Severe.M1.MAF_0.1.perc	reference	25.6	0.2579	0.042377	0.8534534	0.9604	0.7718502	?-+?--	3922	2	0	567512	350	0	352	0.9020685464591385
Severe	ENSG00000134086	VHL	3	10141778	Severe.M1.MAF_0.1.perc	reference	0	0.7478	-0.0382687	0.7711528	0.9604	0	-+-???	3547	4	0	540358	136	0	140	0.513057660684928
Severe	ENSG00000213563	C8orf82	8	144525733	Severe.M1.MAF_0.1.perc	reference	0	0.9611	0.0351356	0.7084993	0.9604	0	-++-?-	3869	2	0	564621	214	0	216	0.8905480269440408
Hospitalized	ENSG00000278677	H2AC17	6	27892699	Hospitalized.M1.MAF_0.1.perc	reference	0	0.8485	0.0343705	0.6930039	0.9604	0	?---+-	8752	3	0	577967	134	0	137	0.9230149770552373
Hospitalized	ENSG00000183668	PSG9	19	43211791	Hospitalized.M1.MAF_0.1.perc	reference	44.1	0.1276	-0.0370319	0.745458	0.9604	1.0978086	?+-+--	10117	10	1	580892	470	16	514	0.9874920112751927
Susceptibility	ENSG00000174780	SRP72	4	56467617	Susceptibility.M1.MAF_0.1.perc	reference	0	0.7061	-0.0157699	0.3177536	0.9604	0	+?----	24102	11	0	583061	290	0	301	0.9157833059605985
Susceptibility	ENSG00000066739	ATG2B	14	96279195	Susceptibility.M1.MAF_0.1.perc	reference	5.3	0.3767	0.0163467	0.3292203	0.9604	0.0748172	+?---+	27126	27	0	591847	508	0	535	0.8960353227645271
Susceptibility	ENSG00000255524	NPIPB8	16	28637654	Susceptibility.M1.MAF_0.1.perc	reference	0	1	-0.96921	19.5335331	0.9604	0	??-???	210	0	0	27017	1	0	1	0.8480037547221883
Susceptibility	ENSG00000133246	PRAM1	19	8490056	Susceptibility.M1.MAF_0.1.perc	reference	0	0.8805	0.0111114	0.2235935	0.9604	0	+?+---	26414	26	0	585945	519	0	545	0.9472338943758847
Severe	ENSG00000132881	CPLANE2	1	16231692	Severe.M1.MAF_1.perc	reference	0	0.4867	0.0570686	1.1482252	0.9604	0	?-+??-	1937	0	0	560184	147	0	147	0.8569035429304845
Severe	ENSG00000099800	TIMM13	19	2425625	Severe.M1.MAF_1.perc	reference	0	0.5543	0.061043	1.2291284	0.9604	0	?-+???	1882	0	0	551006	112	0	112	0.8798034458821155
Susceptibility	ENSG00000066739	ATG2B	14	96279195	Susceptibility.M1.MAF_1.perc	reference	5.3	0.3767	0.0163467	0.3292203	0.9604	0.0748172	+?---+	27126	27	0	591847	508	0	535	0.8960353227645271
Severe	ENSG00000130958	SLC35D2	9	96313444	Severe.M3.MAF_0.1.perc	reference	0	0.9024	-0.0189392	0.3817327	0.9604	0	?-+?--	3830	6	0	563499	1413	0	1419	0.6315644177080862
Hospitalized	ENSG00000140326	CDAN1	15	42723544	Hospitalized.M3.MAF_0.1.perc	reference	0	0.6731	-0.0073385	0.1478187	0.9604	0	?++---	11987	74	0	583217	3675	0	3749	0.870172528925882
Hospitalized	ENSG00000234409	CCDC188	22	20148416	Hospitalized.M3.MAF_0.1.perc	reference	0	0.5923	0.0150062	0.302134	0.9604	0	?-++?-	9535	13	0	575924	961	0	974	0.9374294530126426
Susceptibility	ENSG00000255524	NPIPB8	16	28637654	Susceptibility.M3.MAF_0.1.perc	reference	0	1	-0.96921	19.5335331	0.9604	0	??-???	210	0	0	27017	1	0	1	0.8480037547221883
Susceptibility	ENSG00000169084	DHRSX	23	2219506	Susceptibility.M3.MAF_0.1.perc	reference	0	1	-1.00307	20.2087949	0.9604	0	???-??	480	0	0	1615	1	0	1	0.8365371120023003
Severe	ENSG00000143199	ADCY10	1	167809386	Severe.M3.MAF_1.perc	reference	59.3	0.04332	0.0209095	0.4206725	0.9604	0.4459208	?-++--	4689	30	0	570122	2808	2	2842	0.9584260626369893
Hospitalized	ENSG00000163349	HIPK1	1	113929324	Hospitalized.M3.MAF_1.perc	reference	20.7	0.2828	-0.015557	0.3131737	0.9604	0.129235	?+-++-	11789	62	0	580658	3983	2	4049	0.7163227828567437
Susceptibility	ENSG00000158955	WNT9B	17	46833201	Susceptibility.M3.MAF_1.perc	reference	0	0.5568	0.0055374	0.1115887	0.9604	0	+?+---	24160	89	0	574433	2205	0	2294	0.7842648925131974
Susceptibility	ENSG00000169084	DHRSX	23	2219506	Susceptibility.M3.MAF_1.perc	reference	0	1	-1.00307	20.2087949	0.9604	0	???-??	480	0	0	1615	1	0	1	0.8365371120023003
Severe	ENSG00000154217	PITPNC1	17	67377281	Severe.M4.MAF_0.1.perc	reference	0	0.9618	-0.0169637	0.3418436	0.9604	0	++----	4474	14	0	566982	1449	0	1463	0.8742392186490003
Hospitalized	ENSG00000132964	CDK8	13	26254104	Hospitalized.M4.MAF_0.1.perc	reference	0	0.8956	0.0145796	0.2939877	0.9604	0	?+----	9006	14	0	574922	837	0	851	0.8876093996832528
Severe	ENSG00000183780	SLC35F3	1	233904676	Severe.M4.MAF_1.perc	reference	22.2	0.2731	0.0162785	0.3275489	0.9604	0.1277069	?-+++-	4432	26	0	566157	2545	1	2573	0.7350254172731342
Severe	ENSG00000206140	TMEM191C	22	21466423	Severe.M4.MAF_1.perc	reference	0	0.9504	0.0036982	0.0744279	0.9604	0	-+++--	4021	23	0	456829	1777	16	1832	0.7344724998729613
Hospitalized	ENSG00000144228	SPOPL	2	138501770	Hospitalized.M4.MAF_1.perc	reference	0	0.4725	-0.0097165	0.1959262	0.9604	0	?--+-+	10854	44	0	579513	1958	0	2002	0.898621771015711
Hospitalized	ENSG00000055955	ITIH4	3	52812962	Hospitalized.M4.MAF_1.perc	reference	51	0.06967	0.0120394	0.2423801	0.9604	0.1420849	---++-	12184	191	0	588228	14976	17	15201	0.9989746098937954
Hospitalized	ENSG00000185899	TAS2R60	7	143443453	Hospitalized.M4.MAF_1.perc	reference	10.4	0.349	-0.0127024	0.2557933	0.9604	0.0469106	-+----	11670	33	0	575456	1357	2	1394	0.7589344012232098
Hospitalized	ENSG00000139915	MDGA2	14	46839629	Hospitalized.M4.MAF_1.perc	reference	16.5	0.3093	-0.0099053	0.1994935	0.9604	0.0438606	?+----	10909	128	0	577222	6065	4	6201	0.48838669582973987
Susceptibility	ENSG00000123838	C4BPA	1	207104233	Susceptibility.M4.MAF_1.perc	reference	0	0.8993	-0.0060175	0.1211298	0.9604	0	-?+---	26228	76	0	586724	1777	1	1855	0.9613276662353354
Susceptibility	ENSG00000134072	CAMK1	3	9757347	Susceptibility.M4.MAF_1.perc	reference	0	0.7872	0.0037941	0.0763996	0.9604	0	-+++-+	27277	195	0	593187	4183	6	4390	0.16667988811983184
Susceptibility	ENSG00000198948	MFAP3L	4	169986597	Susceptibility.M4.MAF_1.perc	reference	0	0.8058	0.0048905	0.0984677	0.9604	0	-?++--	26098	125	0	588356	2583	6	2720	0.9282636086450856
Susceptibility	ENSG00000096746	HNRNPH3	10	68331174	Susceptibility.M4.MAF_1.perc	reference	0	0.7936	0.0072016	0.1451663	0.9604	0	-?-+--	26446	58	0	587701	1237	0	1295	0.8459769799493021
Susceptibility	ENSG00000110057	UNC93B1	11	67991100	Susceptibility.M4.MAF_1.perc	reference	0	0.6963	0.0023241	0.046761	0.9604	0	-?++--	27118	510	0	591850	12998	3	13514	0.9054557802004441
Severe	ENSG00000170516	COX7B2	4	46734827	Severe.M1.MAF_0.1.perc	reference	0	0.9419	-0.045451	0.9165856	0.9605	0	++-??-	1957	1	0	558821	202	0	203	0.9130786524874069
Severe	ENSG00000187005	KRTAP21-1	21	30755015	Severe.M1.MAF_0.1.perc	reference	4.4	0.3512	-0.022792	0.4603946	0.9605	0.1033929	?++?-?	2048	3	0	505022	31	0	34	0.9391617013545275
Hospitalized	ENSG00000197070	ARRDC1	9	137605685	Hospitalized.M1.MAF_0.1.perc	reference	0	0.9768	0.02578	0.5203336	0.9605	0	?+--?-	7139	4	0	574462	325	0	329	0.8757725836194324
Hospitalized	ENSG00000185792	NLRP9	19	55708438	Hospitalized.M1.MAF_0.1.perc	reference	0	0.524	0.0150886	0.3044357	0.9605	0	?+-+--	10548	18	0	569254	825	0	843	0.9151522936185327
Susceptibility	ENSG00000170946	DNAJC24	11	31369840	Susceptibility.M1.MAF_0.1.perc	reference	39.1	0.1773	-0.0450809	0.9099299	0.9605	1.3769517	-?+-?-	24155	12	0	559735	86	0	98	0.8707327146631092
Severe	ENSG00000170516	COX7B2	4	46734827	Severe.M1.MAF_1.perc	reference	0	0.9419	-0.045451	0.9165856	0.9605	0	++-??-	1957	1	0	558821	202	0	203	0.9130786524874069
Severe	ENSG00000105974	CAV1	7	116524994	Severe.M1.MAF_1.perc	reference	0	0.6376	-0.0505904	1.0223303	0.9605	0	?+???-	1739	0	0	541839	98	0	98	0.77005836615804
Severe	ENSG00000187005	KRTAP21-1	21	30755015	Severe.M1.MAF_1.perc	reference	4.4	0.3512	-0.022792	0.4603946	0.9605	0.1033929	?++?-?	2048	3	0	505022	31	0	34	0.9391617013545275
Hospitalized	ENSG00000124574	ABCC10	6	43427366	Hospitalized.M1.MAF_1.perc	reference	43.6	0.131	0.02187	0.4414005	0.9605	0.3633904	?-+++-	11710	26	0	582256	1325	0	1351	0.08637298392127485
Susceptibility	ENSG00000118407	FILIP1	6	75291859	Susceptibility.M1.MAF_1.perc	reference	17.3	0.3045	0.0181664	0.3670928	0.9605	0.1430715	+?--+?	25626	27	0	576374	687	0	714	0.9333972000564734
Severe	ENSG00000085982	USP40	2	233475520	Severe.M3.MAF_0.1.perc	reference	0	0.8747	-0.0130073	0.2626963	0.9605	0	++--+-	4832	25	0	570041	2287	0	2312	0.8559086118138697
Severe	ENSG00000258405	ZNF578	19	52453553	Severe.M3.MAF_0.1.perc	reference	0	0.8665	0.0177739	0.3589331	0.9605	0	?-+-+-	4688	12	0	570108	1224	2	1240	0.8745373447198239
Severe	ENSG00000182463	TSHZ2	20	52972358	Severe.M3.MAF_0.1.perc	reference	0	0.9748	0.0124673	0.2514809	0.9605	0	?-+++-	4675	19	0	570236	2477	3	2502	0.7313675242906196
Hospitalized	ENSG00000189056	RELN	7	103471381	Hospitalized.M3.MAF_0.1.perc	reference	37.4	0.1719	0.0124704	0.2520159	0.9605	0.1163706	?-+--+	11987	132	0	583217	8436	4	8576	0.8719317278855467
Hospitalized	ENSG00000089472	HEPH	23	66162549	Hospitalized.M3.MAF_0.1.perc	reference	14.2	0.3235	-0.0189013	0.3817691	0.9605	0.1392147	?---+-	9512	6	4	525301	458	226	924	0.8300156161134125
Susceptibility	ENSG00000116299	ELAPOR1	1	109113679	Susceptibility.M3.MAF_0.1.perc	reference	0	0.8281	0.0045085	0.0910491	0.9605	0	-?+++-	26630	133	0	590857	3077	4	3218	0.8973132283025416
Susceptibility	ENSG00000112983	BRD8	5	138139770	Susceptibility.M3.MAF_0.1.perc	reference	0	0.8899	0.0054235	0.1093967	0.9605	0	-?++--	27339	97	0	591875	2152	1	2251	0.9091455542311471
Susceptibility	ENSG00000133424	LARGE1	22	33162226	Susceptibility.M3.MAF_0.1.perc	reference	0	0.7724	-0.0051885	0.1047602	0.9605	0	+?-+--	25779	99	0	577959	2443	4	2550	0.9277981309966925
Severe	ENSG00000164961	WASHC5	8	125024260	Severe.M3.MAF_1.perc	reference	0	0.4604	0.0090883	0.1836655	0.9605	0	?-++--	4675	39	0	570238	4287	0	4326	0.2057568070782389
Severe	ENSG00000126561	STAT5A	17	42287547	Severe.M3.MAF_1.perc	reference	0	0.9391	0.0131927	0.2661579	0.9605	0	?+----	4613	14	0	570068	2530	3	2550	0.8774242280781882
Hospitalized	ENSG00000116254	CHD5	1	6101787	Hospitalized.M3.MAF_1.perc	reference	24.5	0.2578	0.0136978	0.2763486	0.9605	0.1061987	?+-++-	11965	68	0	583118	3517	2	3589	0.733167390621483
Susceptibility	ENSG00000175938	ORAI3	16	30949068	Susceptibility.M3.MAF_1.perc	reference	43.6	0.1314	-0.0135209	0.2732781	0.9605	0.142839	+?----	26217	137	0	577678	3457	5	3604	0.7961973829412368
Severe	ENSG00000115009	CCL20	2	227805739	Severe.M4.MAF_0.1.perc	reference	0	0.9809	-0.0276964	0.5599231	0.9605	0	-+--?-	3982	5	0	563001	438	3	449	0.47423146282731193
Severe	ENSG00000128595	CALU	7	128739292	Severe.M4.MAF_0.1.perc	reference	0	0.9587	0.0150924	0.3045278	0.9605	0	-+++--	4385	12	0	567430	1595	1	1609	0.8673495914480663
Severe	ENSG00000132475	H3-3B	17	75776434	Severe.M4.MAF_0.1.perc	reference	0	0.9888	0.0281761	0.5688997	0.9605	0	?+-??-	3543	3	0	552020	476	0	479	0.8940675393826851
Hospitalized	ENSG00000167483	NIBAN3	19	17523301	Hospitalized.M4.MAF_0.1.perc	reference	25.7	0.2503	-0.0115329	0.2329708	0.9605	0.0775592	?-+-+-	11780	90	0	580464	6118	5	6218	0.10833562856162875
Hospitalized	ENSG00000131068	DEFB118	20	31368601	Hospitalized.M4.MAF_0.1.perc	reference	0	0.6702	0.0137575	0.2781078	0.9605	0	?+----	10245	16	0	565778	1147	0	1163	0.9066520539987298
Susceptibility	ENSG00000141401	IMPA2	18	11981025	Susceptibility.M4.MAF_0.1.perc	reference	41	0.148	0.0158642	0.3200587	0.9605	0.1930354	-?+-+-	27119	83	0	591849	1809	0	1892	0.8752249216338376
Susceptibility	ENSG00000090924	PLEKHG2	19	39412669	Susceptibility.M4.MAF_0.1.perc	reference	60.6	0.03784	-0.0084487	0.1705874	0.9605	0.0698301	+?-++-	27340	456	0	591878	11409	6	11877	0.9820030993010131
Severe	ENSG00000164626	KCNK5	6	39188971	Severe.M4.MAF_1.perc	reference	36.6	0.163	0.0155876	0.3147847	0.9605	0.200973	+----+	4695	89	1	568875	14112	33	14269	0.9002333982844819
Severe	ENSG00000131871	SELENOS	15	101270817	Severe.M4.MAF_1.perc	reference	0	0.6452	0.0127097	0.2566336	0.9605	0	--+++-	4805	21	0	569886	2437	1	2460	0.9011738227244213
Hospitalized	ENSG00000151690	MFSD6	2	190408355	Hospitalized.M4.MAF_1.perc	reference	0	0.8687	-0.0087361	0.1764246	0.9605	0	---++-	11290	56	0	574071	2532	8	2604	0.018221321957744473
Hospitalized	ENSG00000132842	AP3B1	5	78002326	Hospitalized.M4.MAF_1.perc	reference	4.1	0.3904	0.0047864	0.0967644	0.9605	0.0052147	+-+++-	12184	266	0	588228	14874	50	15240	0.8463815798632157
Hospitalized	ENSG00000204928	GRXCR2	5	145858521	Hospitalized.M4.MAF_1.perc	reference	0	0.8298	0.0143915	0.2906565	0.9605	0	--++-?	6253	39	0	54537	346	3	391	0.7377578111115273
Hospitalized	ENSG00000244219	TMEM225B	7	99598267	Hospitalized.M4.MAF_1.perc	reference	37.7	0.2008	0.0197032	0.3980123	0.9605	0.1908096	?+-+??	4977	42	0	56848	617	1	661	0.9098882704200353
Susceptibility	ENSG00000078177	N4BP2	4	40056850	Susceptibility.M4.MAF_1.perc	reference	20.2	0.281	0.0044534	0.0899362	0.9605	0.0106003	---+-+	27420	398	1	584953	8147	7	8561	0.7182738770484818
Susceptibility	ENSG00000089876	DHX32	10	125836337	Susceptibility.M4.MAF_1.perc	reference	0	0.996	0.0029657	0.059815	0.9605	0	+?+-++	26646	330	1	590246	7147	4	7487	0.6326116502117006
Susceptibility	ENSG00000184293	CLECL1	12	9715860	Susceptibility.M4.MAF_1.perc	reference	0	0.4255	0.0059261	0.1196986	0.9605	0	+?--++	24554	75	0	576608	1827	2	1906	0.6201122778335076
Susceptibility	ENSG00000183048	SLC25A10	17	81712236	Susceptibility.M4.MAF_1.perc	reference	0	0.7284	-0.0028657	0.0578662	0.9605	0	-?+---	26274	330	1	589738	8070	13	8428	0.77139069215672
Susceptibility	ENSG00000161558	TMEM143	19	48332356	Susceptibility.M4.MAF_1.perc	reference	50.1	0.09073	0.0088787	0.1792392	0.9605	0.0705113	+?----	27340	287	0	591878	6802	1	7091	0.2521173819142132
Susceptibility	ENSG00000068366	ACSL4	23	109624244	Susceptibility.M4.MAF_1.perc	reference	18.3	0.2979	-0.0105343	0.2126663	0.9605	0.0472644	-?++--	23681	21	9	534765	319	145	648	0.8399292846156644
Severe	ENSG00000205279	CTXN3	5	127649044	Severe.M1.MAF_0.1.perc	reference	0	1	0.0780636	1.5787919	0.9606	0	?+????	2885	1	0	500538	32	0	33	0.9548656672702284
Severe	ENSG00000129226	CD68	17	7579491	Severe.M1.MAF_0.1.perc	reference	0	0.9428	-0.048697	0.9868032	0.9606	0	?+-?-?	2279	1	0	553686	213	0	214	0.9087868004004238
Hospitalized	ENSG00000151812	SLC35F4	14	57563920	Hospitalized.M1.MAF_0.1.perc	reference	0	0.9954	-0.0358962	0.7265638	0.9606	0	?+----	6553	1	0	565023	154	0	155	0.9257458553964671
Susceptibility	ENSG00000164342	TLR3	4	186069155	Susceptibility.M1.MAF_0.1.perc	reference	32.1	0.2071	0.0255818	0.5173585	0.9606	0.4273083	+?-+--	25653	13	0	575581	321	0	334	0.8721662401706246
Severe	ENSG00000205279	CTXN3	5	127649044	Severe.M1.MAF_1.perc	reference	0	1	0.0780636	1.5787919	0.9606	0	?+????	2885	1	0	500538	32	0	33	0.9548656672702284
Severe	ENSG00000129226	CD68	17	7579491	Severe.M1.MAF_1.perc	reference	0	0.9428	-0.048697	0.9868032	0.9606	0	?+-?-?	2279	1	0	553686	213	0	214	0.9087868004004238
Hospitalized	ENSG00000151812	SLC35F4	14	57563920	Hospitalized.M1.MAF_1.perc	reference	0	0.9954	-0.0358962	0.7265638	0.9606	0	?+----	6553	1	0	565023	154	0	155	0.9257458553964671
Hospitalized	ENSG00000196405	EVL	14	99971449	Hospitalized.M1.MAF_1.perc	reference	0	0.8414	-0.0171492	0.3475187	0.9606	0	?-++?-	6088	9	0	560905	765	0	774	0.8991141305454645
Hospitalized	ENSG00000275700	AATF	17	36948925	Hospitalized.M1.MAF_1.perc	reference	17.6	0.3028	0.0298026	0.6037171	0.9606	0.4057236	?+-+?-	9778	24	0	575451	1055	0	1079	0.050837904230244424
Susceptibility	ENSG00000008300	CELSR3	3	48636463	Susceptibility.M1.MAF_1.perc	reference	0	0.7388	0.0062363	0.1263744	0.9606	0	-?+-++	23851	85	0	574407	1583	0	1668	0.8319002580478168
Susceptibility	ENSG00000164342	TLR3	4	186069155	Susceptibility.M1.MAF_1.perc	reference	32.1	0.2071	0.0255818	0.5173585	0.9606	0.4273083	+?-+--	25653	13	0	575581	321	0	334	0.8721662401706246
Susceptibility	ENSG00000184465	WDR27	6	169457212	Susceptibility.M1.MAF_1.perc	reference	3.9	0.3846	0.0058448	0.1182002	0.9606	0.0068848	-?-+-+	27126	128	0	591861	2718	4	2854	0.8717266040702358
Severe	ENSG00000189184	PCDH18	4	137518918	Severe.M3.MAF_0.1.perc	reference	16.2	0.3115	-0.0278952	0.5649058	0.9606	0.3567912	-++?+-	4050	16	0	562693	1591	0	1607	0.9078244494103904
Hospitalized	ENSG00000162735	PEX19	1	160276807	Hospitalized.M3.MAF_0.1.perc	reference	0	0.8698	-0.0194445	0.3931441	0.9606	0	?---?+	8101	7	0	564615	534	0	541	0.8562630644645474
Hospitalized	ENSG00000100565	LRRC74A	14	76826372	Hospitalized.M3.MAF_0.1.perc	reference	0	0.9138	-0.012099	0.245196	0.9606	0	?-+---	10832	27	0	581506	1188	0	1215	0.8805806514548298
Susceptibility	ENSG00000163935	SFMBT1	3	52903572	Susceptibility.M3.MAF_0.1.perc	reference	0	0.7288	0.0082843	0.1677788	0.9606	0	-?+---	24429	44	0	575295	943	0	987	0.9107206115501374
Susceptibility	ENSG00000048162	NOP16	5	176383938	Susceptibility.M3.MAF_0.1.perc	reference	0	0.9725	-0.0170809	0.3455415	0.9606	0	-?-+--	23487	9	0	571637	222	0	231	0.5535235113092545
Susceptibility	ENSG00000100714	MTHFD1	14	64388031	Susceptibility.M3.MAF_0.1.perc	reference	0	0.888	0.004917	0.099592	0.9606	0	+?+--+	25271	113	0	579069	2740	1	2855	0.8401095686577432
Susceptibility	ENSG00000197912	SPG7	16	89490719	Susceptibility.M3.MAF_0.1.perc	reference	37.6	0.1702	0.0094661	0.1916343	0.9606	0.064928	+?+---	26861	241	1	590805	5389	2	5636	0.8250784379945797
Susceptibility	ENSG00000101680	LAMA1	18	6941742	Susceptibility.M3.MAF_0.1.perc	reference	0	0.7773	-0.0026788	0.054208	0.9606	0	-?+--+	27340	403	0	591878	8770	0	9173	0.8025101002489712
Severe	ENSG00000158792	SPATA2L	16	89696357	Severe.M3.MAF_1.perc	reference	0	0.9825	0.0048209	0.0975184	0.9606	0	?+-+?-	3741	5	0	562749	537	0	542	0.894497693155436
Hospitalized	ENSG00000159267	HLCS	21	36748626	Hospitalized.M3.MAF_1.perc	reference	0	0.8712	-0.0102871	0.2083638	0.9606	0	?++-+-	11374	47	0	569442	1683	1	1732	0.8522802787295032
Susceptibility	ENSG00000163154	TNFAIP8L2	1	151156649	Susceptibility.M3.MAF_1.perc	reference	0	0.616	0.0122199	0.2476097	0.9606	0	+?-+++	23662	38	0	562330	369	0	407	0.9858162128765651
Susceptibility	ENSG00000163001	CFAP36	2	55519604	Susceptibility.M3.MAF_1.perc	reference	16.5	0.3092	-0.0111105	0.2251866	0.9606	0.0562867	+?-+--	26703	64	0	591165	1395	1	1461	0.9045602982333216
Susceptibility	ENSG00000124257	NEURL2	20	45888625	Susceptibility.M3.MAF_1.perc	reference	0	0.7095	-0.0079802	0.1615347	0.9606	0	-?+--+	24758	46	0	585660	817	1	865	0.587534693836554
Severe	ENSG00000198967	OR10Z1	1	158605268	Severe.M4.MAF_0.1.perc	reference	0	0.6555	-0.0148799	0.3015239	0.9606	0	?+-+--	4436	13	0	569260	1769	1	1784	0.9297961626248933
Severe	ENSG00000169660	HEXD	17	82418318	Severe.M4.MAF_0.1.perc	reference	61.1	0.02491	0.0174447	0.3535447	0.9606	0.3393077	+-+---	4882	42	0	570490	5998	1	6042	0.7371560792071283
Severe	ENSG00000188624	IGFL3	19	46120067	Severe.M4.MAF_0.1.perc	reference	13.2	0.3159	-0.0317339	0.6416824	0.9606	0.2543068	?-+??-	3305	3	0	559572	697	18	736	0.8009766288207333
Severe	ENSG00000204131	NHSL2	23	71910818	Severe.M4.MAF_0.1.perc	reference	0	0.5985	0.0100881	0.2043131	0.9606	0	?-+---	4133	7	8	523902	465	212	912	0.915983114731432
Severe	ENSG00000115756	HPCAL1	2	10302889	Severe.M4.MAF_1.perc	reference	0	0.9814	-0.0235241	0.4756418	0.9606	0	?-+??-	3582	7	0	561723	765	0	772	0.8308193594872004
Severe	ENSG00000166503	HDGFL3	15	83112738	Severe.M4.MAF_1.perc	reference	0	0.9535	0.0271148	0.5487096	0.9606	0	?+-?--	3709	5	0	561378	497	0	502	0.81950920568469
Hospitalized	ENSG00000154920	EME1	17	50373220	Hospitalized.M4.MAF_1.perc	reference	22.5	0.2712	-0.0094153	0.1903873	0.9606	0.0457578	?+-++-	11375	90	0	581409	5317	3	5413	0.8192012304877487
Susceptibility	ENSG00000175197	DDIT3	12	57516588	Susceptibility.M4.MAF_1.perc	reference	0	0.5228	-0.0036865	0.0746006	0.9606	0	+?-+-+	26416	198	1	587503	4715	11	4937	0.5168890664770113
Susceptibility	ENSG00000105516	DBP	19	48630030	Susceptibility.M4.MAF_1.perc	reference	0	0.4909	0.0052102	0.1053761	0.9606	0	+?--++	26488	104	0	587777	2223	2	2331	0.869054286172454
Severe	ENSG00000112742	TTK	6	80003887	Severe.M1.MAF_0.1.perc	reference	36	0.1811	-0.0429001	0.8717269	0.9607	1.2547349	?----+	3899	3	0	565162	625	0	628	0.7015158682037174
Severe	ENSG00000167378	IRGQ	19	43584369	Severe.M1.MAF_0.1.perc	reference	0	0.7582	0.034494	0.700034	0.9607	0	?-++-?	3813	5	0	556099	240	0	245	0.9471700067461799
Hospitalized	ENSG00000125864	BFSP1	20	17493905	Hospitalized.M1.MAF_1.perc	reference	0	0.9368	0.0100149	0.2033595	0.9607	0	?+-?--	8402	28	0	563075	2316	1	2346	0.866870250523338
Severe	ENSG00000186806	VSIG10L	19	51331536	Severe.M3.MAF_0.1.perc	reference	0	0.5283	0.0216547	0.4394867	0.9607	0	-++---	4391	10	0	567831	841	1	853	0.8783813140432726
Hospitalized	ENSG00000172554	SNTG2	2	950849	Hospitalized.M3.MAF_0.1.perc	reference	0	0.9765	-0.0087229	0.1769819	0.9607	0	?---++	11329	48	0	580899	2819	0	2867	0.8705836173885452
Hospitalized	ENSG00000253276	CCDC71L	7	106654360	Hospitalized.M3.MAF_0.1.perc	reference	0	0.87	-0.0326234	0.6614462	0.9607	0	?---+-	9505	5	0	562906	142	0	147	0.8126467926486037
Hospitalized	ENSG00000253729	PRKDC	8	47773111	Hospitalized.M3.MAF_0.1.perc	reference	6.7	0.3683	0.0114401	0.2319549	0.9607	0.0359775	?-+--+	11935	50	0	571326	2676	1	2728	0.8640760932505882
Susceptibility	ENSG00000145685	LHFPL2	5	78485215	Susceptibility.M3.MAF_0.1.perc	reference	0	0.4366	-0.0087604	0.1775808	0.9607	0	+?---+	24036	34	0	542839	873	0	907	0.8367061665108579
Susceptibility	ENSG00000128731	HERC2	15	28111040	Susceptibility.M3.MAF_0.1.perc	reference	0	0.7451	-0.0027189	0.0551322	0.9607	0	-?-+-+	27126	372	0	591861	8561	1	8935	0.8113858131564217
Susceptibility	ENSG00000204345	CD300LD	17	74579365	Susceptibility.M3.MAF_0.1.perc	reference	0	0.5134	-0.0262705	0.5326773	0.9607	0	+?+---	24125	3	0	571264	73	1	78	0.9557700331667335
Severe	ENSG00000010256	UQCRC1	3	48599002	Severe.M3.MAF_1.perc	reference	0	0.8258	0.0108711	0.2207249	0.9607	0	?-++--	4501	27	0	568761	4407	0	4434	0.8933210961673084
Severe	ENSG00000172680	MOS	8	56112942	Severe.M3.MAF_1.perc	reference	14.5	0.3218	-0.0409861	0.8317253	0.9607	0.7485114	?--+++	4183	7	0	556320	851	0	858	0.9285286441036041
Severe	ENSG00000129680	MAP7D3	23	136213220	Severe.M3.MAF_1.perc	reference	0	0.9183	0.0188583	0.3828945	0.9607	0	?+-?--	4369	4	6	527749	127	50	243	0.8756400033233356
Hospitalized	ENSG00000143702	CEP170	1	243124428	Hospitalized.M3.MAF_1.perc	reference	11.1	0.3424	0.0067296	0.1364769	0.9607	0.0188067	?+-+--	10693	230	0	570686	18249	6	18491	0.6505332145999525
Hospitalized	ENSG00000138162	TACC2	10	121989163	Hospitalized.M3.MAF_1.perc	reference	0	0.7352	0.0092697	0.1882636	0.9607	0	?--++-	11978	62	0	583023	2122	1	2186	0.7796813868143805
Hospitalized	ENSG00000010278	CD9	12	6199715	Hospitalized.M3.MAF_1.perc	reference	0	0.7676	0.0129921	0.2637761	0.9607	0	?+----	11107	21	0	568076	1856	0	1877	0.8113551024490027
Hospitalized	ENSG00000102897	LYRM1	16	20899868	Hospitalized.M3.MAF_1.perc	reference	9	0.3552	-0.0165667	0.336515	0.9607	0.0758016	?+--+-	9831	20	0	579738	1049	0	1069	0.8216688356541297
Hospitalized	ENSG00000180346	TIGD2	4	89111533	Hospitalized.M4.MAF_0.1.perc	reference	13.9	0.3257	0.0192888	0.3918476	0.9607	0.1534426	?---++	11186	22	0	568520	1444	1	1468	0.8615756986094506
Hospitalized	ENSG00000197889	MEIG1	10	14959388	Hospitalized.M4.MAF_0.1.perc	reference	0	0.4648	-0.0142625	0.2892268	0.9607	0	?+-+?-	9950	16	0	563924	769	0	785	0.8587793261420428
Susceptibility	ENSG00000167460	TPM4	19	16067021	Susceptibility.M4.MAF_0.1.perc	reference	0	0.9989	-0.0059698	0.1212304	0.9607	0	+?----	25145	76	0	586903	1786	2	1866	0.7732585262680666
Hospitalized	ENSG00000179046	TRIML2	4	188091273	Hospitalized.M4.MAF_1.perc	reference	0	0.6534	0.0070089	0.1422136	0.9607	0	?+-+-+	10976	67	0	578260	3961	7	4042	0.7074268916225789
Susceptibility	ENSG00000101004	NINL	20	25452697	Susceptibility.M4.MAF_1.perc	reference	54.9	0.06447	0.0051603	0.1046149	0.9607	0.0246594	-?+++-	27126	1108	3	591861	25459	22	26617	0.8542107472393574
Severe	ENSG00000162078	ZG16B	16	2830169	Severe.M1.MAF_0.1.perc	reference	0	0.9768	-0.0475542	0.9672175	0.9608	0	?+-??-	2110	1	0	559712	264	0	265	0.9513639857096527
Severe	ENSG00000099337	KCNK6	19	38319845	Severe.M1.MAF_0.1.perc	reference	0	0.4125	-0.0304717	0.6206395	0.9608	0	?-+??-	3781	2	0	562274	474	0	476	0.8448150044162452
Severe	ENSG00000178229	ZNF543	19	57320472	Severe.M1.MAF_0.1.perc	reference	0	0.9761	-0.0298191	0.6065158	0.9608	0	?-++--	3173	3	0	568837	483	0	486	0.8987919769666679
Hospitalized	ENSG00000168061	SAC3D1	11	65040901	Hospitalized.M1.MAF_0.1.perc	reference	0	0.6591	-0.025213	0.5125204	0.9608	0	?+-??-	8772	10	0	572409	259	1	271	0.09317411855851758
Hospitalized	ENSG00000161992	PRR35	16	560394	Hospitalized.M1.MAF_0.1.perc	reference	64.2	0.0614	0.0556665	1.1329736	0.9608	2.0143701	?-+-??	7398	3	0	553615	261	0	264	0.9080318600417991
Susceptibility	ENSG00000196131	VN1R2	19	53258292	Susceptibility.M1.MAF_0.1.perc	reference	0	0.967	-0.0150371	0.3061401	0.9608	0	-?+-+-	24110	13	0	570640	256	0	269	0.9003485656274999
Severe	ENSG00000177025	C19orf18	19	57958437	Severe.M1.MAF_1.perc	reference	0	0.511	-0.0395786	0.8058963	0.9608	0	?-+?--	2888	1	0	565246	249	1	252	0.7894338256825214
Hospitalized	ENSG00000161992	PRR35	16	560394	Hospitalized.M1.MAF_1.perc	reference	64.2	0.0614	0.0556665	1.1329736	0.9608	2.0143701	?-+-??	7398	3	0	553615	261	0	264	0.9080318600417991
Severe	ENSG00000170653	ATF7	12	53507856	Severe.M3.MAF_0.1.perc	reference	0	0.4802	0.0252146	0.5129739	0.9608	0	?-+??-	3631	3	0	562877	673	1	678	0.82448656581359
Severe	ENSG00000161643	SIGLEC16	19	49969600	Severe.M3.MAF_0.1.perc	reference	67.1	0.04806	0.0552151	1.1239079	0.9608	2.5178988	?-++??	1670	3	0	5307	5	0	8	0.873450432233183
Hospitalized	ENSG00000187689	AMTN	4	70518569	Hospitalized.M3.MAF_0.1.perc	reference	0	0.9956	0.03388	0.6899823	0.9608	0	?+----	9004	5	0	566006	178	0	183	0.8857462935575535
Hospitalized	ENSG00000101446	SPINT3	20	45512461	Hospitalized.M3.MAF_0.1.perc	reference	0	0.7079	-0.0508266	1.0341615	0.9608	0	?+--??	6513	0	0	555904	74	0	74	0.9619141943231586
Susceptibility	ENSG00000049323	LTBP1	2	32946953	Susceptibility.M3.MAF_0.1.perc	reference	0	0.4199	0.0098714	0.2009221	0.9608	0	---+-+	27255	40	0	594271	535	0	575	0.015207444218259163
Susceptibility	ENSG00000124780	KCNK17	6	39299001	Susceptibility.M3.MAF_0.1.perc	reference	6	0.3725	-0.0117076	0.2379532	0.9608	0.0334667	-?+--+	25641	36	0	588598	694	1	732	0.838387689470878
Susceptibility	ENSG00000124102	PI3	20	45174902	Susceptibility.M3.MAF_0.1.perc	reference	0	0.9699	-0.0268082	0.5458177	0.9608	0	-?-+??	23737	3	0	579954	73	0	76	0.036730280173094404
Hospitalized	ENSG00000166165	CKB	14	103519667	Hospitalized.M3.MAF_1.perc	reference	0	0.7267	-0.01998	0.4066558	0.9608	0	?-+-?-	7790	9	0	565486	533	0	542	0.9121384806141688
Susceptibility	ENSG00000161381	PLXDC1	17	39063313	Susceptibility.M3.MAF_1.perc	reference	0	0.7875	-0.0074454	0.1516385	0.9608	0	-?+---	26000	49	0	590847	1095	2	1148	0.8207767467524313
Susceptibility	ENSG00000124102	PI3	20	45174902	Susceptibility.M3.MAF_1.perc	reference	0	0.9699	-0.0268082	0.5458177	0.9608	0	-?-+??	23737	3	0	579954	73	0	76	0.036730280173094404
Severe	ENSG00000161643	SIGLEC16	19	49969600	Severe.M4.MAF_0.1.perc	reference	67.1	0.04806	0.0552151	1.1239079	0.9608	2.5178988	?-++??	1670	3	0	5307	5	0	8	0.873450432233183
Hospitalized	ENSG00000188100	FAM25A	10	87020294	Hospitalized.M4.MAF_0.1.perc	reference	0	0.9026	-0.0176564	0.3592324	0.9608	0	?-+---	9781	12	0	565607	623	0	635	0.8295441144792314
Hospitalized	ENSG00000124222	STX16	20	58651253	Hospitalized.M4.MAF_0.1.perc	reference	0	0.8235	0.0091758	0.186682	0.9608	0	?+-+--	11927	44	0	583124	2418	0	2462	0.9464804785043301
Susceptibility	ENSG00000143748	NVL	1	224227334	Susceptibility.M4.MAF_0.1.perc	reference	0	0.7237	0.0036447	0.0741428	0.9608	0	-?-+++	27268	206	0	591872	4704	3	4916	0.9238489493098279
Severe	ENSG00000106123	EPHB6	7	142855061	Severe.M4.MAF_1.perc	reference	0	0.5573	-0.0053752	0.1093166	0.9608	0	-++++-	4822	121	3	570320	12890	17	13051	0.131451766148733
Severe	ENSG00000181074	OR52N4	11	5754243	Severe.M4.MAF_1.perc	reference	0	0.66	-0.0079405	0.1616342	0.9608	0	--+-+-	4866	61	0	567775	9359	26	9472	0.8131149543001398
Hospitalized	ENSG00000004866	ST7	7	116953238	Hospitalized.M4.MAF_1.perc	reference	0	0.7843	-0.0075602	0.153892	0.9608	0	?+--+-	11554	66	0	580129	3169	2	3239	0.8930634408446363
Hospitalized	ENSG00000120833	SOCS2	12	93569814	Hospitalized.M4.MAF_1.perc	reference	0	0.5701	-0.0128077	0.2607924	0.9608	0	?++---	10776	22	0	565165	1024	2	1050	0.7011405435579191
Hospitalized	ENSG00000140367	UBE2Q2	15	75843307	Hospitalized.M4.MAF_1.perc	reference	0	0.4457	0.0057827	0.1176915	0.9608	0	?+--+-	12031	105	0	582939	5673	3	5784	0.9342078135421581
Hospitalized	ENSG00000265681	RPL17	18	49488453	Hospitalized.M4.MAF_1.perc	reference	0	0.8895	-0.0155821	0.3172297	0.9608	0	?-+-?-	9377	17	0	576107	960	0	977	0.7475951480900571
Susceptibility	ENSG00000198576	ARC	8	142611049	Susceptibility.M4.MAF_1.perc	reference	39.4	0.1589	-0.0175125	0.3567202	0.9608	0.2319899	+?--++	23816	48	1	570517	1134	0	1184	0.7404149784036287
Susceptibility	ENSG00000110046	ATG2A	11	64894546	Susceptibility.M4.MAF_1.perc	reference	32.9	0.2021	-0.003359	0.0683996	0.9608	0.007543	+?+-++	27126	1487	3	591861	34960	34	36521	0.8713828749149932
Susceptibility	ENSG00000020256	ZFP64	20	52051663	Susceptibility.M4.MAF_1.perc	reference	9.2	0.3541	0.0031283	0.0636721	0.9608	0.0032862	+?+--+	27340	630	0	591878	14198	32	14892	0.8365896468422814
Hospitalized	ENSG00000204334	ERICH2	2	170783786	Hospitalized.M1.MAF_0.1.perc	reference	22.6	0.2707	-0.0449693	0.9181508	0.9609	1.0039672	?--+--	7614	2	0	562096	82	0	84	0.8861368907212184
Susceptibility	ENSG00000163902	RPN1	3	128619969	Susceptibility.M1.MAF_0.1.perc	reference	0	0.7935	0.0182504	0.3723592	0.9609	0	??-+++	21689	10	0	549058	172	0	182	0.7917074248625193
Susceptibility	ENSG00000181038	METTL23	17	76726830	Susceptibility.M1.MAF_0.1.perc	reference	0	0.6629	-0.0106451	0.2173799	0.9609	0	-?+---	24647	23	0	581725	555	0	578	0.893117608690842
Severe	ENSG00000141349	G6PC3	17	44070735	Severe.M1.MAF_1.perc	reference	0	0.8166	-0.0402889	0.8221183	0.9609	0	?-+?--	2389	2	0	565331	221	0	223	0.790996266368046
Severe	ENSG00000198205	ZXDA	23	57905430	Severe.M1.MAF_1.perc	reference	0	0.9864	0.0374747	0.7638318	0.9609	0	-+-??-	3564	1	1	520512	52	21	97	0.8605357364686774
Hospitalized	ENSG00000204334	ERICH2	2	170783786	Hospitalized.M1.MAF_1.perc	reference	22.6	0.2707	-0.0449693	0.9181508	0.9609	1.0039672	?--+--	7614	2	0	562096	82	0	84	0.8861368907212184
Susceptibility	ENSG00000121964	GTDC1	2	143938068	Susceptibility.M1.MAF_1.perc	reference	3	0.3896	0.0110064	0.2243198	0.9609	0.0184913	+?-+++	24604	33	0	577848	681	1	716	0.8731825456452096
Severe	ENSG00000198793	MTOR	1	11106535	Severe.M3.MAF_0.1.perc	reference	33	0.2142	-0.0165813	0.3381779	0.9609	0.1454587	?-++?-	4217	17	0	567387	2519	0	2536	0.15147896639562175
Severe	ENSG00000196411	EPHB4	7	100802565	Severe.M3.MAF_1.perc	reference	2.7	0.3994	0.0130648	0.2667561	0.9609	0.0223161	+-+---	4822	20	1	570320	2890	1	2914	0.8315807318534059
Severe	ENSG00000099875	MKNK2	19	2037465	Severe.M3.MAF_1.perc	reference	0	0.9323	0.0119415	0.2434687	0.9609	0	+-+---	4712	21	0	569014	3041	0	3062	0.8242793569450353
Hospitalized	ENSG00000131791	PRKAB2	1	147155106	Hospitalized.M3.MAF_1.perc	reference	0	0.96	0.025512	0.5204582	0.9609	0	?+-+--	7708	5	0	544867	357	0	362	0.8067968130867191
Hospitalized	ENSG00000136866	ZFP37	9	113038377	Hospitalized.M3.MAF_1.perc	reference	30.9	0.2157	0.0249743	0.5094784	0.9609	0.4172363	?---++	9936	24	0	581396	1332	4	1364	0.8486126987038719
Hospitalized	ENSG00000165521	EML5	14	88612431	Hospitalized.M3.MAF_1.perc	reference	38.2	0.1665	0.014736	0.3003105	0.9609	0.1706806	?+--+-	11965	86	0	583118	4769	2	4859	0.9122841689034908
Hospitalized	ENSG00000067900	ROCK1	18	20946906	Hospitalized.M3.MAF_1.perc	reference	0	0.8987	-0.0099784	0.2037396	0.9609	0	?+---+	9494	32	0	567986	2002	2	2038	0.7057633319578447
Susceptibility	ENSG00000166046	TCP11L2	12	106301929	Susceptibility.M3.MAF_1.perc	reference	8.6	0.3577	0.0069439	0.14164	0.9609	0.019808	-?-++-	27079	244	0	591673	5843	10	6107	0.9545331147729006
Susceptibility	ENSG00000123146	ADGRE5	19	14380501	Susceptibility.M3.MAF_1.perc	reference	0	0.5464	-0.0108259	0.2209812	0.9609	0	+?---+	26697	27	0	590238	493	0	520	0.9772512915158396
Hospitalized	ENSG00000023516	AKAP11	13	42272152	Hospitalized.M4.MAF_0.1.perc	reference	47	0.1094	0.0131366	0.2680083	0.9609	0.1483089	?+--++	12124	146	1	583311	6627	3	6781	0.10423989139831447
Susceptibility	ENSG00000205777	GAGE1	23	49599025	Susceptibility.M4.MAF_0.1.perc	reference	0	0.6715	0.0099525	0.2030245	0.9609	0	-?+--+	21086	22	4	523600	402	220	872	0.8401467352762706
Hospitalized	ENSG00000152082	MZT2B	2	130181737	Hospitalized.M4.MAF_1.perc	reference	0	0.424	-0.0088111	0.1798554	0.9609	0	-++---	11204	46	0	583470	2112	2	2162	0.8560893941309639
Hospitalized	ENSG00000005022	SLC25A5	23	119468422	Hospitalized.M4.MAF_1.perc	reference	23.6	0.2696	-0.0174162	0.3551641	0.9609	0.1653262	?+-+?-	8613	24	52	521739	925	3335	7723	0.7047760616304934
Susceptibility	ENSG00000185290	NUPR2	7	56114681	Susceptibility.M4.MAF_1.perc	reference	4.8	0.3862	0.0082723	0.1687261	0.9609	0.0105873	+++--+	25289	50	0	580229	966	2	1020	0.07863892014664833
Susceptibility	ENSG00000070018	LRP6	12	12116025	Susceptibility.M4.MAF_1.perc	reference	45.1	0.1215	0.0058205	0.1185762	0.9609	0.0273591	+?-+--	27126	594	0	591861	14235	6	14841	0.8886251824559468
Severe	ENSG00000179397	CATSPERE	1	244454377	Severe.M1.MAF_0.1.perc	reference	0	0.9373	-0.0221691	0.4536657	0.961	0	?-++?-	3839	8	0	565004	772	0	780	0.8357127949569577
Severe	ENSG00000174339	OR2Y1	5	180739042	Severe.M1.MAF_0.1.perc	reference	0	0.4674	-0.0409267	0.8375059	0.961	0	?+-?--	2158	1	0	562074	226	0	227	0.8906288665372992
Severe	ENSG00000167749	KLK4	19	50906352	Severe.M1.MAF_0.1.perc	reference	0	0.9486	-0.0461227	0.9432769	0.961	0	?+-??-	3038	2	0	548151	240	0	242	0.8457710243305991
Hospitalized	ENSG00000196781	TLE1	9	81583683	Hospitalized.M1.MAF_0.1.perc	reference	0	0.9885	0.0465013	0.9518119	0.961	0	?+-++?	7949	3	0	556489	51	0	54	0.8782851835827696
Hospitalized	ENSG00000118113	MMP8	11	102711796	Hospitalized.M1.MAF_0.1.perc	reference	0	0.9448	-0.0161886	0.3312634	0.961	0	?+----	9443	17	0	578274	812	0	829	0.8524959171489206
Hospitalized	ENSG00000101463	SYNDIG1	20	24469629	Hospitalized.M1.MAF_0.1.perc	reference	0	0.9973	-0.0503135	1.0302298	0.961	0	?+-+?-	5911	1	0	547890	75	0	76	0.8709085560916261
Susceptibility	ENSG00000062650	WAPL	10	86435256	Susceptibility.M1.MAF_0.1.perc	reference	0	0.9761	-0.0201665	0.4124761	0.961	0	??+-+-	22766	7	0	569602	157	0	164	0.9203320866762422
Severe	ENSG00000174339	OR2Y1	5	180739042	Severe.M1.MAF_1.perc	reference	0	0.4674	-0.0409267	0.8375059	0.961	0	?+-?--	2158	1	0	562074	226	0	227	0.8906288665372992
Severe	ENSG00000101306	MYLK2	20	31819308	Severe.M1.MAF_1.perc	reference	0	0.4046	-0.0474535	0.9713835	0.961	0	?-+-?-	3304	1	0	560296	105	0	106	0.9360900188088981
Hospitalized	ENSG00000143552	NUP210L	1	153992685	Hospitalized.M1.MAF_1.perc	reference	49.4	0.09541	-0.0257988	0.52769	0.961	0.6237551	?--+-+	11500	38	0	581973	2763	0	2801	0.1467501993024388
Hospitalized	ENSG00000093167	LRRFIP2	3	37052626	Hospitalized.M1.MAF_1.perc	reference	0	0.825	0.0149795	0.306435	0.961	0	?+----	11076	22	0	581707	633	0	655	0.8686891622629739
Hospitalized	ENSG00000156011	PSD3	8	18527303	Hospitalized.M1.MAF_1.perc	reference	0	0.9205	-0.0290228	0.5941469	0.961	0	?+--?-	8076	5	0	561821	213	0	218	0.8080702857855315
Hospitalized	ENSG00000196781	TLE1	9	81583683	Hospitalized.M1.MAF_1.perc	reference	0	0.9885	0.0465013	0.9518119	0.961	0	?+-++?	7949	3	0	556489	51	0	54	0.8782851835827696
Hospitalized	ENSG00000187537	POTEG	14	19402486	Hospitalized.M1.MAF_1.perc	reference	20.7	0.2826	-0.0108617	0.2224035	0.961	0.062093	?---++	8316	80	0	562862	7464	12	7568	0.7945232173596714
Hospitalized	ENSG00000101463	SYNDIG1	20	24469629	Hospitalized.M1.MAF_1.perc	reference	0	0.9973	-0.0503135	1.0302298	0.961	0	?+-+?-	5911	1	0	547890	75	0	76	0.8709085560916261
Susceptibility	ENSG00000163625	WDFY3	4	84669597	Susceptibility.M1.MAF_1.perc	reference	37.8	0.169	0.0185284	0.3787441	0.961	0.2563073	+?+-+-	23836	79	0	585229	1400	0	1479	0.9039688061637496
Susceptibility	ENSG00000062650	WAPL	10	86435256	Susceptibility.M1.MAF_1.perc	reference	0	0.9761	-0.0201665	0.4124761	0.961	0	??+-+-	22766	7	0	569602	157	0	164	0.9203320866762422
Susceptibility	ENSG00000172247	C1QTNF4	11	47589667	Susceptibility.M1.MAF_1.perc	reference	39.6	0.1573	-0.0208745	0.4270051	0.961	0.349887	+?-++-	24338	36	0	574029	739	1	777	0.8749769048541187
Susceptibility	ENSG00000078328	RBFOX1	16	5239802	Susceptibility.M1.MAF_1.perc	reference	0	0.9902	-0.0181883	0.3716965	0.961	0	+?----	24028	9	0	571175	178	1	189	0.9031576338874971
Severe	ENSG00000066135	KDM4A	1	43650149	Severe.M3.MAF_0.1.perc	reference	0	0.9965	0.0218885	0.4471515	0.961	0	?+----	3869	7	0	552061	1080	0	1087	0.8479570394487502
Severe	ENSG00000178752	ERFE	2	238158970	Severe.M3.MAF_0.1.perc	reference	0	0.6979	-0.0255537	0.5225241	0.961	0	?---+-	4158	4	0	563674	316	0	320	0.8016404880176445
Severe	ENSG00000135521	LTV1	6	143843338	Severe.M3.MAF_0.1.perc	reference	0	0.447	0.013291	0.2720624	0.961	0	?--+--	4765	21	0	570448	2499	0	2520	0.884280772408782
Hospitalized	ENSG00000176714	CCDC121	2	27625638	Hospitalized.M3.MAF_0.1.perc	reference	0	0.659	0.0235832	0.4820949	0.961	0	?+-?--	8830	5	0	576261	265	0	270	0.7346904292429057
Hospitalized	ENSG00000111642	CHD4	12	6570082	Hospitalized.M3.MAF_0.1.perc	reference	0	0.6602	0.0126453	0.2586121	0.961	0	?++---	11440	21	0	581802	1198	0	1219	0.8563220027482247
Hospitalized	ENSG00000161542	PRPSAP1	17	76309478	Hospitalized.M3.MAF_0.1.perc	reference	0	0.828	-0.0120237	0.2456854	0.961	0	-++---	9828	20	0	581986	1354	0	1374	0.9035760824884894
Hospitalized	ENSG00000169084	DHRSX	23	2219506	Hospitalized.M3.MAF_0.1.perc	reference	0	1	-0.987265	20.1910284	0.961	0	??-???	453	0	0	1615	1	0	1	0.9217095639184751
Susceptibility	ENSG00000155066	PROM2	2	95274449	Susceptibility.M3.MAF_0.1.perc	reference	0	0.4369	-0.007523	0.1540259	0.961	0	+?+---	26986	51	0	591301	1033	1	1086	0.9100309877151671
Susceptibility	ENSG00000177455	CD19	16	28931965	Susceptibility.M3.MAF_0.1.perc	reference	14.7	0.3205	-0.027241	0.5577029	0.961	0.3667884	-?-+--	23483	16	0	583432	517	0	533	0.8456244805592003
Severe	ENSG00000162891	IL20	1	206865623	Severe.M3.MAF_1.perc	reference	0	0.9424	0.0140722	0.2876748	0.961	0	?+-?-+	4549	23	0	569287	1486	3	1515	0.7601195294858545
Severe	ENSG00000128590	DNAJB9	7	108569867	Severe.M3.MAF_1.perc	reference	0	0.7232	-0.0077052	0.1576154	0.961	0	+-+?--	4514	45	0	567733	5800	7	5859	0.7125854532440397
Severe	ENSG00000269858	EGLN2	19	40798996	Severe.M3.MAF_1.perc	reference	0	0.8085	0.0202991	0.4156362	0.961	0	?-++--	2242	8	0	532301	1217	2	1229	0.7713191035747828
Hospitalized	ENSG00000169084	DHRSX	23	2219506	Hospitalized.M3.MAF_1.perc	reference	0	1	-0.987265	20.1910284	0.961	0	??-???	453	0	0	1615	1	0	1	0.9217095639184751
Susceptibility	ENSG00000177455	CD19	16	28931965	Susceptibility.M3.MAF_1.perc	reference	14.7	0.3205	-0.027241	0.5577029	0.961	0.3667884	-?-+--	23483	16	0	583432	517	0	533	0.8456244805592003
Severe	ENSG00000144290	SLC4A10	2	161424332	Severe.M4.MAF_0.1.perc	reference	0	0.5912	0.0111368	0.2277397	0.961	0	?-++--	4675	28	0	570238	5399	2	5431	0.8629672085270024
Severe	ENSG00000167011	NAT16	7	101170496	Severe.M4.MAF_0.1.perc	reference	0	0.8727	-0.015916	0.3253563	0.961	0	--+--+	4430	14	0	565341	1805	1	1821	0.7978053499815367
Susceptibility	ENSG00000183723	CMTM4	16	66614750	Susceptibility.M4.MAF_0.1.perc	reference	52.3	0.07827	-0.020034	0.4097099	0.961	0.3625051	+?---+	25826	56	0	576279	1511	0	1567	0.8870504199825913
Susceptibility	ENSG00000174326	SLC16A11	17	7041621	Susceptibility.M4.MAF_0.1.perc	reference	8.3	0.3593	0.0064367	0.1316392	0.961	0.0141469	-?+---	26424	169	0	587505	3479	5	3658	0.7820573200734084
Severe	ENSG00000144290	SLC4A10	2	161424332	Severe.M4.MAF_1.perc	reference	0	0.8937	-0.0097353	0.1991829	0.961	0	--++--	4883	36	0	570490	5907	4	5951	0.8629672085270024
Severe	ENSG00000089154	GCN1	12	120127202	Severe.M4.MAF_1.perc	reference	0	0.4234	-0.0049563	0.1013652	0.961	0	+-++++	4906	150	1	570620	16962	14	17142	0.8182603290598385
Susceptibility	ENSG00000174915	PTDSS2	11	448268	Susceptibility.M4.MAF_1.perc	reference	0	0.6773	-0.0032809	0.0670166	0.961	0	+?---+	26972	260	0	589395	5922	5	6192	0.8380189431465953
Susceptibility	ENSG00000153815	CMIP	16	81444808	Susceptibility.M4.MAF_1.perc	reference	0	0.6531	-0.0035394	0.0723257	0.961	0	-?-+-+	27126	224	0	591861	4959	2	5187	0.9506125040185835
Hospitalized	ENSG00000162734	PEA15	1	160205380	Hospitalized.M1.MAF_0.1.perc	reference	0	0.9711	0.1122019	2.2979003	0.9611	0	?---+?	5598	1	0	510533	14	0	15	0.8863723931321742
Susceptibility	ENSG00000165572	KBTBD6	13	41127569	Susceptibility.M1.MAF_0.1.perc	reference	0	0.8824	-0.0261511	0.5359636	0.9611	0	-?+--?	23036	4	0	563582	78	0	82	0.9057991439943843
Severe	ENSG00000170906	NDUFA3	19	54102728	Severe.M1.MAF_1.perc	reference	0	0.9638	-0.0359447	0.7367019	0.9611	0	?-+?--	2158	1	0	562074	335	0	336	0.6423941783806714
Hospitalized	ENSG00000162734	PEA15	1	160205380	Hospitalized.M1.MAF_1.perc	reference	0	0.9711	0.1122019	2.2979003	0.9611	0	?---+?	5598	1	0	510533	14	0	15	0.8863723931321742
Hospitalized	ENSG00000175054	ATR	3	142449007	Hospitalized.M1.MAF_1.perc	reference	0	0.803	-0.0135046	0.2769186	0.9611	0	?-+---	11735	21	0	582651	1035	0	1056	0.9281837398098505
Hospitalized	ENSG00000119514	GALNT12	9	98807670	Hospitalized.M1.MAF_1.perc	reference	15	0.317	-0.0281099	0.5764876	0.9611	0.2458063	?-+-?-	7125	4	0	565070	361	0	365	0.2674657975335394
Susceptibility	ENSG00000165572	KBTBD6	13	41127569	Susceptibility.M1.MAF_1.perc	reference	0	0.8824	-0.0261511	0.5359636	0.9611	0	-?+--?	23036	4	0	563582	78	0	82	0.9057991439943843
Severe	ENSG00000168505	GBX2	2	236165236	Severe.M3.MAF_0.1.perc	reference	0	0.5913	0.0295603	0.6053792	0.9611	0	?--?+-	2582	3	0	562450	576	0	579	0.9279024268941947
Hospitalized	ENSG00000130340	SNX9	6	157700387	Hospitalized.M3.MAF_0.1.perc	reference	0	0.789	0.0164738	0.3377508	0.9611	0	?+----	11260	15	0	582364	681	0	696	0.7888747866051418
Hospitalized	ENSG00000110455	ACCS	11	44065925	Hospitalized.M3.MAF_0.1.perc	reference	0	0.5141	0.0117136	0.2400682	0.9611	0	?+-+--	11612	26	0	579960	1194	1	1222	0.8492377805289357
Hospitalized	ENSG00000257365	FNTB	14	64986895	Hospitalized.M3.MAF_0.1.perc	reference	0	0.8905	0.0196107	0.4023493	0.9611	0	?+--+-	10529	9	0	568140	478	0	487	0.8937564686681837
Hospitalized	ENSG00000101972	STAG2	23	123960212	Hospitalized.M3.MAF_0.1.perc	reference	0	0.9969	-0.0204621	0.4196585	0.9611	0	?---?-	9095	3	2	521635	243	104	458	0.9395405376411987
Susceptibility	ENSG00000205358	MT1H	16	56669814	Susceptibility.M3.MAF_0.1.perc	reference	0	0.9882	-0.0151939	0.3111244	0.9611	0	??--+-	22899	12	0	563518	282	0	294	0.9501170453867546
Susceptibility	ENSG00000225663	MCRIP1	17	81822361	Susceptibility.M3.MAF_0.1.perc	reference	0	0.9599	0.0200319	0.4109603	0.9611	0	-?+++-	19875	9	0	476552	136	0	145	0.8387051866375886
Severe	ENSG00000221909	FAM200A	7	99546300	Severe.M3.MAF_1.perc	reference	0	0.9504	-0.0162443	0.3328156	0.9611	0	?-+-+-	4165	14	0	564068	1472	2	1490	0.8831792224178027
Hospitalized	ENSG00000092108	SCFD1	14	30622291	Hospitalized.M3.MAF_1.perc	reference	0	0.4577	0.0058171	0.119256	0.9611	0	?+---+	11946	76	0	571228	5867	9	5961	0.7758859100260849
Severe	ENSG00000271321	CTAGE6	7	143755089	Severe.M4.MAF_0.1.perc	reference	0	0.9628	0.0146246	0.2995432	0.9611	0	+-+-?-	3787	14	0	560240	2280	32	2358	0.41802225837615886
Hospitalized	ENSG00000241399	CD302	2	159768628	Hospitalized.M4.MAF_0.1.perc	reference	0	0.9233	0.0118738	0.24358	0.9611	0	?++---	11283	23	0	579776	1391	0	1414	0.9515615955242873
Hospitalized	ENSG00000148943	LIN7C	11	27494418	Hospitalized.M4.MAF_0.1.perc	reference	0	0.8502	-0.0139436	0.2861649	0.9611	0	?+--+-	9963	20	0	577767	940	2	964	0.8846865538145798
Hospitalized	ENSG00000198851	CD3E	11	118304730	Hospitalized.M4.MAF_0.1.perc	reference	0	0.6992	0.0118019	0.2418839	0.9611	0	?+-++-	10448	23	0	579357	1396	0	1419	0.8835796647596413
Hospitalized	ENSG00000088832	FKBP1A	20	1368977	Hospitalized.M4.MAF_0.1.perc	reference	0	0.6778	-0.0183003	0.3756757	0.9611	0	?--+?+	8473	7	0	562839	526	1	535	0.8696213312678178
Susceptibility	ENSG00000143409	MINDY1	1	150996086	Susceptibility.M4.MAF_0.1.perc	reference	20.4	0.2847	-0.0081873	0.167989	0.9611	0.0363203	-?+-+-	27079	194	0	591673	4047	2	4245	0.9507996990766705
Susceptibility	ENSG00000185662	SMIM23	5	171782432	Susceptibility.M4.MAF_0.1.perc	reference	0	0.991	0.0350063	0.7181818	0.9611	0	??-+-+	4889	4	0	53123	26	0	30	0.9147207018045536
Susceptibility	ENSG00000176340	COX8A	11	63974620	Susceptibility.M4.MAF_0.1.perc	reference	0	0.9908	-0.0174096	0.3565686	0.9611	0	-?-+--	23505	10	0	571836	224	0	234	0.8647528738047545
Hospitalized	ENSG00000160408	ST6GALNAC6	9	127885321	Hospitalized.M4.MAF_1.perc	reference	0	0.8057	-0.0059411	0.1219444	0.9611	0	?+-+-+	11595	97	0	580237	5227	3	5330	0.9636249643199702
Hospitalized	ENSG00000273611	ZNHIT3	17	36486629	Hospitalized.M4.MAF_1.perc	reference	0	0.5708	-0.0112971	0.2314711	0.9611	0	?-++?+	10743	32	0	580481	1418	0	1450	0.7958850292437879
Hospitalized	ENSG00000132823	OSER1	20	44195939	Hospitalized.M4.MAF_1.perc	reference	0	0.5546	-0.0122702	0.2512614	0.9611	0	?+++--	10443	21	0	566513	1202	1	1225	0.8341161717323546
Susceptibility	ENSG00000143549	TPM3	1	154155304	Susceptibility.M4.MAF_1.perc	reference	0	0.9084	0.0081123	0.1664999	0.9611	0	+?-+-+	25480	42	0	589052	937	0	979	0.8006221364056365
Susceptibility	ENSG00000157107	FCHO2	5	72956041	Susceptibility.M4.MAF_1.perc	reference	0	0.7288	-0.0024471	0.0502143	0.9611	0	+--+-+	28017	445	1	596177	10556	19	11041	0.6415865697938282
Susceptibility	ENSG00000176340	COX8A	11	63974620	Susceptibility.M4.MAF_1.perc	reference	0	0.9908	-0.0174096	0.3565686	0.9611	0	-?-+--	23505	10	0	571836	224	0	234	0.8647528738047545
Susceptibility	ENSG00000111669	TPI1	12	6867119	Susceptibility.M4.MAF_1.perc	reference	0	0.4821	-0.0029244	0.0599579	0.9611	0	-?+---	25784	314	0	589164	7575	10	7909	0.49274915444131573
Severe	ENSG00000270629	NBPF14	1	148531385	Severe.M1.MAF_0.1.perc	reference	23.1	0.2723	0.0506845	1.0422154	0.9612	1.2021609	?-+??-	3776	9	1	563033	171	0	182	0.8688610165440275
Severe	ENSG00000165898	ISCA2	14	74493756	Severe.M1.MAF_0.1.perc	reference	0	0.9709	0.0514043	1.0563096	0.9612	0	?+-??-	3472	2	0	560417	163	0	165	0.9054645524262079
Hospitalized	ENSG00000147650	LRP12	8	104489231	Hospitalized.M1.MAF_0.1.perc	reference	0	0.9958	0.0383152	0.7866409	0.9612	0	?+----	6457	3	0	562227	119	0	122	0.7818589099225792
Hospitalized	ENSG00000198642	KLHL9	9	21329665	Hospitalized.M1.MAF_0.1.perc	reference	0	0.9867	0.0312965	0.6425068	0.9612	0	?+----	9342	4	0	565834	204	0	208	0.9103790853474879
Susceptibility	ENSG00000168334	XIRP1	3	39183210	Susceptibility.M1.MAF_0.1.perc	reference	0	0.655	0.0070218	0.1444334	0.9612	0	-?++--	26358	63	0	579952	1230	0	1293	0.8759249804586711
Susceptibility	ENSG00000085511	MAP3K4	6	160991727	Susceptibility.M1.MAF_0.1.perc	reference	0	0.6817	-0.0167089	0.3438192	0.9612	0	-?-+-+	22991	9	0	573992	218	0	227	0.8964897949227452
Susceptibility	ENSG00000188613	NANOS1	10	119029714	Susceptibility.M1.MAF_0.1.perc	reference	0	0.8184	0.0109697	0.2256665	0.9612	0	-?++--	22282	22	0	568903	521	0	543	0.9746782204473554
Susceptibility	ENSG00000180776	ZDHHC20	13	21372571	Susceptibility.M1.MAF_0.1.perc	reference	0	0.7761	0.0152274	0.3126563	0.9612	0	-?+-??	23801	11	0	576624	279	0	290	0.8697125089032502
Susceptibility	ENSG00000186977	KRTAP19-5	21	30501657	Susceptibility.M1.MAF_0.1.perc	reference	0	0.7769	0.0300466	0.6174249	0.9612	0	??+--?	21065	3	0	549768	58	0	61	0.9587179240137582
Severe	ENSG00000136297	MMD2	7	4905989	Severe.M1.MAF_1.perc	reference	7.7	0.3549	-0.042343	0.8711684	0.9612	0.36409	+-+??-	3672	2	0	564912	171	1	175	0.9925391575113782
Severe	ENSG00000165898	ISCA2	14	74493756	Severe.M1.MAF_1.perc	reference	0	0.9709	0.0514043	1.0563096	0.9612	0	?+-??-	3472	2	0	560417	163	0	165	0.9054645524262079
Hospitalized	ENSG00000147650	LRP12	8	104489231	Hospitalized.M1.MAF_1.perc	reference	0	0.9958	0.0383152	0.7866409	0.9612	0	?+----	6457	3	0	562227	119	0	122	0.7818589099225792
Hospitalized	ENSG00000198642	KLHL9	9	21329665	Hospitalized.M1.MAF_1.perc	reference	0	0.9867	0.0312965	0.6425068	0.9612	0	?+----	9342	4	0	565834	204	0	208	0.9103790853474879
Susceptibility	ENSG00000085511	MAP3K4	6	160991727	Susceptibility.M1.MAF_1.perc	reference	0	0.6817	-0.0167089	0.3438192	0.9612	0	-?-+-+	22991	9	0	573992	218	0	227	0.8964897949227452
Susceptibility	ENSG00000139323	POC1B	12	89419718	Susceptibility.M1.MAF_1.perc	reference	29.2	0.2271	0.0236209	0.485251	0.9612	0.3600945	+?----	25961	27	0	588692	737	0	764	0.8345658704127596
Susceptibility	ENSG00000180776	ZDHHC20	13	21372571	Susceptibility.M1.MAF_1.perc	reference	0	0.7761	0.0152274	0.3126563	0.9612	0	-?+-??	23801	11	0	576624	279	0	290	0.8697125089032502
Susceptibility	ENSG00000186977	KRTAP19-5	21	30501657	Susceptibility.M1.MAF_1.perc	reference	0	0.7769	0.0300466	0.6174249	0.9612	0	??+--?	21065	3	0	549768	58	0	61	0.9587179240137582
Susceptibility	ENSG00000183304	FAM9A	23	8790795	Susceptibility.M1.MAF_1.perc	reference	0	0.8894	0.0136113	0.280114	0.9612	0	+?+-??	23364	10	2	529959	146	66	292	0.812648907075621
Severe	ENSG00000134369	NAV1	1	201622885	Severe.M3.MAF_0.1.perc	reference	0	0.9669	-0.0116127	0.2389358	0.9612	0	?++---	4442	23	0	568806	3969	2	3996	0.820004861198762
Hospitalized	ENSG00000186086	NBPF6	1	108450282	Hospitalized.M3.MAF_0.1.perc	reference	24.5	0.2641	0.0257923	0.5302616	0.9612	0.3120289	?-+?--	6411	7	0	560564	946	0	953	0.9331964859110706
Hospitalized	ENSG00000240303	ACAD11	3	132558138	Hospitalized.M3.MAF_0.1.perc	reference	0	0.9306	0.0134204	0.2761458	0.9612	0	?+--+-	11828	30	0	583013	814	0	844	0.9144364551448878
Hospitalized	ENSG00000167394	ZNF668	16	31060843	Hospitalized.M3.MAF_0.1.perc	reference	0	0.6226	-0.0167297	0.3435708	0.9612	0	?+----	8687	11	0	566086	697	0	708	0.8323778502522442
Susceptibility	ENSG00000171475	WIPF2	17	40219304	Susceptibility.M3.MAF_0.1.perc	reference	0	0.5344	0.0063182	0.1297737	0.9612	0	-?+---	24791	66	0	578506	1471	0	1537	0.8684574963062053
Severe	ENSG00000119969	HELLS	10	94501434	Severe.M3.MAF_1.perc	reference	3	0.3894	0.0206963	0.425095	0.9612	0.0726135	?+-+-+	2808	8	1	567494	1628	1	1640	0.7309263074894728
Severe	ENSG00000004939	SLC4A1	17	44248390	Severe.M3.MAF_1.perc	reference	9.4	0.3562	0.017294	0.3553708	0.9612	0.1199771	+----+	4797	34	0	570244	3861	2	3899	0.6257526141458094
Hospitalized	ENSG00000178602	OTOS	2	240139026	Hospitalized.M3.MAF_1.perc	reference	38.1	0.1669	-0.0277168	0.569488	0.9612	0.5926778	?+-+-+	8456	20	0	580015	1233	1	1255	0.10229003476753788
Susceptibility	ENSG00000163697	APBB2	4	40810027	Susceptibility.M3.MAF_1.perc	reference	0	0.525	0.004491	0.0924152	0.9612	0	+?--++	26463	138	0	580368	2823	3	2967	0.9327839145556067
Susceptibility	ENSG00000170054	SERPINA9	14	94462717	Susceptibility.M3.MAF_1.perc	reference	54.1	0.06869	0.0137846	0.2831202	0.9612	0.1672603	-?-++-	27126	70	0	591861	1210	1	1282	0.9266268519880536
Severe	ENSG00000115652	UXS1	2	106093308	Severe.M4.MAF_0.1.perc	reference	0	0.9749	0.0129679	0.2665875	0.9612	0	-++---	4673	20	0	566670	2505	2	2529	0.8174800277761088
Severe	ENSG00000151065	DCP1B	12	1946053	Severe.M4.MAF_0.1.perc	reference	18.3	0.2949	0.014731	0.3031377	0.9612	0.1169302	+-++-+	4883	31	0	570488	4428	2	4463	0.9914735282313476
Hospitalized	ENSG00000064989	CALCRL	2	187341964	Hospitalized.M4.MAF_0.1.perc	reference	28	0.2351	-0.019173	0.3942246	0.9612	0.2273429	?++--+	11066	33	0	578166	1463	0	1496	0.9538971587396611
Hospitalized	ENSG00000157303	SUSD3	9	93058688	Hospitalized.M4.MAF_0.1.perc	reference	0	0.87	0.0090854	0.1866275	0.9612	0	?++-+-	11549	42	0	582032	2333	1	2377	0.8451038281444904
Severe	ENSG00000111796	KLRB1	12	9594551	Severe.M4.MAF_1.perc	reference	18.7	0.2921	-0.0226707	0.4658399	0.9612	0.2614734	---+-+	4658	12	0	568588	1001	0	1013	0.8832943911598325
Hospitalized	ENSG00000215915	ATAD3C	1	1449689	Hospitalized.M4.MAF_1.perc	reference	0	0.8199	0.0034251	0.0703206	0.9612	0	--+--+	12183	320	5	588228	15733	210	16483	0.7380447829995124
Hospitalized	ENSG00000185559	DLK1	14	100725705	Hospitalized.M4.MAF_1.perc	reference	0	0.7583	-0.0060127	0.12362	0.9612	0	?--++-	11578	94	0	581324	5751	5	5855	0.9259713599720065
Susceptibility	ENSG00000197937	ZNF347	19	53124072	Susceptibility.M4.MAF_1.perc	reference	45.2	0.1209	-0.0064003	0.1317074	0.9612	0.0343755	-?++-+	27126	503	1	591861	11848	20	12393	0.8882559293785592
Severe	ENSG00000135720	DYNC1LI2	16	66720893	Severe.M1.MAF_0.1.perc	reference	0	0.791	0.0646206	1.3303462	0.9613	0	?+-???	2983	1	0	538973	42	0	43	0.9235591776575967
Severe	ENSG00000100319	ZMAT5	22	29730956	Severe.M1.MAF_0.1.perc	reference	0	0.9867	-0.0220098	0.4539467	0.9613	0	?--+?-	2205	1	0	561259	242	0	243	0.9003196084471752
Hospitalized	ENSG00000092036	HAUS4	14	22946228	Hospitalized.M1.MAF_0.1.perc	reference	0	0.9827	-0.0258045	0.5323589	0.9613	0	?+--?-	8924	5	0	574294	220	0	225	0.9283010501271433
Susceptibility	ENSG00000144591	GMPPA	2	219498884	Susceptibility.M1.MAF_0.1.perc	reference	0	0.7851	-0.0144503	0.2979952	0.9613	0	-?+---	24308	11	0	589557	282	0	293	0.9167421703561469
Susceptibility	ENSG00000175832	ETV4	17	43527844	Susceptibility.M1.MAF_0.1.perc	reference	52.9	0.07529	0.0255851	0.5266112	0.9613	0.6851006	-?+-+-	25081	19	0	578612	283	0	302	0.8912272177539791
Susceptibility	ENSG00000099800	TIMM13	19	2425625	Susceptibility.M1.MAF_0.1.perc	reference	0	0.9747	-0.0257617	0.530448	0.9613	0	??+---	20370	3	0	544571	74	0	77	0.8162051481127696
Severe	ENSG00000135720	DYNC1LI2	16	66720893	Severe.M1.MAF_1.perc	reference	0	0.791	0.0646206	1.3303462	0.9613	0	?+-???	2983	1	0	538973	42	0	43	0.9235591776575967
Severe	ENSG00000100319	ZMAT5	22	29730956	Severe.M1.MAF_1.perc	reference	0	0.9867	-0.0220057	0.4539442	0.9613	0	?--+?-	2327	2	0	561759	242	0	244	0.9003196084471752
Susceptibility	ENSG00000144591	GMPPA	2	219498884	Susceptibility.M1.MAF_1.perc	reference	0	0.7851	-0.0144503	0.2979952	0.9613	0	-?+---	24308	11	0	589557	282	0	293	0.9167421703561469
Severe	ENSG00000175183	CSRP2	12	76858709	Severe.M3.MAF_0.1.perc	reference	15.1	0.3165	0.0452839	0.9342047	0.9613	0.7886555	--+??-	4056	2	0	566186	472	0	474	0.8815393272209608
Hospitalized	ENSG00000134077	THUMPD3	3	9362971	Hospitalized.M3.MAF_0.1.perc	reference	0	0.7773	-0.0093761	0.1930757	0.9613	0	?++---	11719	41	0	582131	2109	1	2152	0.9505644571041966
Hospitalized	ENSG00000168300	PCMTD1	8	51817575	Hospitalized.M3.MAF_0.1.perc	reference	0	0.9835	-0.0272658	0.5624686	0.9613	0	?+--?-	6624	4	0	519604	309	0	313	0.8793091991844026
Susceptibility	ENSG00000170248	PDCD6IP	3	33798571	Susceptibility.M3.MAF_0.1.perc	reference	14	0.325	-0.0108335	0.2232798	0.9613	0.0465932	-?++-+	25991	50	0	549423	1013	0	1063	0.8770781673247114
Susceptibility	ENSG00000174640	SLCO2A1	3	133932701	Susceptibility.M3.MAF_0.1.perc	reference	0	0.7995	0.0050045	0.1031675	0.9613	0	-?++--	24770	104	0	577244	2314	3	2424	0.86435073226532
Severe	ENSG00000152595	MEPE	4	87821411	Severe.M3.MAF_1.perc	reference	0	0.9929	0.0146502	0.3022369	0.9613	0	?-+-?-	4288	14	0	567410	2283	2	2301	0.7620411092640774
Severe	ENSG00000107816	LZTS2	10	100996618	Severe.M3.MAF_1.perc	reference	0	0.8821	0.0144527	0.2978748	0.9613	0	?+----	4574	19	0	569506	1923	0	1942	0.8388250034902207
Hospitalized	ENSG00000175920	DOK7	4	3463306	Hospitalized.M3.MAF_1.perc	reference	68.5	0.01288	-0.0223292	0.4600428	0.9613	0.5458409	?+--+-	11610	116	0	581603	5637	4	5761	0.09239550511539953
Hospitalized	ENSG00000180934	OR56A1	11	6019336	Hospitalized.M3.MAF_1.perc	reference	0	0.8972	-0.0242097	0.4985654	0.9613	0	?+---?	9407	9	0	559016	214	0	223	0.9148919928199577
Hospitalized	ENSG00000169062	UPF3A	13	114281601	Hospitalized.M3.MAF_1.perc	reference	0	0.6751	0.0059928	0.1235076	0.9613	0	?-+--+	10647	80	0	582137	5487	7	5581	0.9012813674805531
Susceptibility	ENSG00000087274	ADD1	4	2843857	Susceptibility.M3.MAF_1.perc	reference	0	0.4833	0.0042554	0.0877805	0.9613	0	+--+--	26726	200	0	583318	4172	1	4374	0.8974965065410935
Susceptibility	ENSG00000179455	MKRN3	15	23565674	Susceptibility.M3.MAF_1.perc	reference	0	0.6012	0.0070383	0.1450648	0.9613	0	-?+--+	25419	61	0	574744	1185	0	1246	0.8755298854351996
Severe	ENSG00000171960	PPIH	1	42658335	Severe.M4.MAF_0.1.perc	reference	0	0.9172	0.0172164	0.3543763	0.9613	0	?++---	4299	9	0	565462	1326	0	1335	0.8350056241167927
Susceptibility	ENSG00000165752	STK32C	10	132207492	Susceptibility.M4.MAF_0.1.perc	reference	0	0.6111	0.0037312	0.0769061	0.9613	0	-?++--	27126	159	0	591861	3518	2	3681	0.9207604108946827
Susceptibility	ENSG00000139719	VPS33A	12	122229564	Susceptibility.M4.MAF_0.1.perc	reference	0	0.5986	-0.0041764	0.0861734	0.9613	0	-?+-+-	26253	152	0	586821	3535	2	3691	0.8212470848352431
Severe	ENSG00000238269	PAGE2B	23	55075030	Severe.M4.MAF_1.perc	reference	0	0.8973	0.0455175	0.9370027	0.9613	0	++-??-	1922	1	0	520012	73	29	132	0.8581777425001396
Hospitalized	ENSG00000135960	EDAR	2	108894471	Hospitalized.M4.MAF_1.perc	reference	50.9	0.07025	0.0150558	0.3098952	0.9613	0.2413022	++----	12047	97	0	588134	3995	5	4102	0.8150063187697172
Hospitalized	ENSG00000107789	MINPP1	10	87504875	Hospitalized.M4.MAF_1.perc	reference	0	0.718	-0.0091391	0.1883299	0.9613	0	?--+--	10875	38	0	577244	2332	0	2370	0.8712230514156156
Hospitalized	ENSG00000133131	MORC4	23	106813871	Hospitalized.M4.MAF_1.perc	reference	0	0.4508	0.0088608	0.1826039	0.9613	0	?-+-+-	10727	25	13	528007	705	293	1342	0.590595012384566
Susceptibility	ENSG00000018510	AGPS	2	177392746	Susceptibility.M4.MAF_1.perc	reference	0	0.7537	-0.0045395	0.0935577	0.9613	0	+----+	27083	131	0	591793	2896	1	3029	0.7811236933285888
Susceptibility	ENSG00000100918	REC8	14	24171853	Susceptibility.M4.MAF_1.perc	reference	0	0.4253	-0.0026349	0.0542375	0.9613	0	-?+---	27126	386	0	591861	9112	15	9528	0.8165197307053094
Severe	ENSG00000206503	HLA-A	6	29941260	Severe.M1.MAF_0.1.perc	reference	0	0.9464	-0.0324808	0.6711244	0.9614	0	?+-??-	3683	3	0	563601	382	1	387	0.8398971065128293
Severe	ENSG00000168615	ADAM9	8	38996754	Severe.M1.MAF_0.1.perc	reference	0	0.9559	0.0269552	0.5572277	0.9614	0	?+--?-	2477	1	0	563154	525	0	526	0.13990597037089594
Severe	ENSG00000150201	FXYD4	10	43371636	Severe.M1.MAF_0.1.perc	reference	0	0.5594	-0.0347788	0.7192694	0.9614	0	?+-?-?	4123	3	0	558080	228	0	231	0.9982392771600826
Susceptibility	ENSG00000185028	LRRC14B	5	191495	Susceptibility.M1.MAF_0.1.perc	reference	27	0.2412	-0.0181281	0.3748454	0.9614	0.207817	+?----	25781	33	0	577224	740	0	773	0.8998446646993463
Hospitalized	ENSG00000130643	CALY	10	133324072	Hospitalized.M1.MAF_1.perc	reference	0	0.6511	0.0333255	0.6888163	0.9614	0	?--++-	8745	5	0	563053	117	0	122	0.9485686394094993
Hospitalized	ENSG00000146670	CDCA5	11	65066300	Hospitalized.M1.MAF_1.perc	reference	0	0.997	0.025858	0.5344953	0.9614	0	?-++?-	6891	7	0	574044	272	0	279	0.8682171236803233
Susceptibility	ENSG00000136918	WDR38	9	124853417	Susceptibility.M1.MAF_1.perc	reference	30.9	0.2157	0.0148427	0.307052	0.9614	0.1371051	-?+-+-	25586	48	0	588603	660	1	710	0.8024601154925292
Susceptibility	ENSG00000271605	MILR1	17	64449037	Susceptibility.M1.MAF_1.perc	reference	0	0.9178	0.0182276	0.3766876	0.9614	0	??+-++	25049	23	0	572658	64	1	89	0.890424637282595
Severe	ENSG00000163513	TGFBR2	3	30606601	Severe.M3.MAF_0.1.perc	reference	0	0.9817	0.0297757	0.6148229	0.9614	0	?+-+--	2355	3	0	554403	585	0	588	0.8866489260164384
Severe	ENSG00000168016	TRANK1	3	36826819	Severe.M3.MAF_0.1.perc	reference	0	0.8602	0.0098553000000000009	0.2035645	0.9614	0	--+-+-	4906	40	0	570620	5017	0	5057	0.8259272343767561
Severe	ENSG00000181027	FKRP	19	46746046	Severe.M3.MAF_0.1.perc	reference	0	0.9486	0.032378	0.6696949	0.9614	0	?+-+?-	2683	7	0	159953	276	0	283	0.7712123463649804
Hospitalized	ENSG00000145879	SPINK7	5	148312419	Hospitalized.M3.MAF_0.1.perc	reference	0	0.7125	0.0259462	0.5356624	0.9614	0	?-+?--	8380	7	0	563239	268	0	275	0.9535526022460057
Hospitalized	ENSG00000237110	TAAR9	6	132538290	Hospitalized.M3.MAF_0.1.perc	reference	48.9	0.118	-0.0471743	0.974771	0.9614	1.5911326	?-+?--	10101	6	0	562988	262	0	268	0.9758342235019144
Hospitalized	ENSG00000197586	ENTPD6	20	25195693	Hospitalized.M3.MAF_0.1.perc	reference	11.6	0.3395	-0.0164545	0.3404184	0.9614	0.0985561	?++---	11475	27	0	581728	1311	2	1342	0.8785197471775774
Susceptibility	ENSG00000085788	DDHD2	8	38225218	Susceptibility.M3.MAF_0.1.perc	reference	0	0.6324	0.0051525	0.106364	0.9614	0	-?+++-	26650	100	0	589420	2200	0	2300	0.9191237857618904
Severe	ENSG00000213889	PPM1N	19	45488777	Severe.M3.MAF_1.perc	reference	0	0.9834	-0.0237313	0.4903712	0.9614	0	?-+-+-	4434	8	0	569275	336	0	344	0.8596375320273388
Hospitalized	ENSG00000116785	CFHR3	1	196774813	Hospitalized.M3.MAF_1.perc	reference	0	0.9967	0.0139992	0.2893726	0.9614	0	?++---	9410	8	6	558514	265	56	397	0.9555183568291925
Severe	ENSG00000203737	GPR52	1	174447964	Severe.M4.MAF_0.1.perc	reference	0	0.993	-0.0137675	0.2848014	0.9614	0	?-+---	4328	20	0	565352	2123	0	2143	0.7821832354516167
Severe	ENSG00000088876	ZNF343	20	2481817	Severe.M4.MAF_0.1.perc	reference	0	0.9531	0.0140909	0.2912352	0.9614	0	+----+	4709	13	0	569921	2319	2	2336	0.10282386423985236
Hospitalized	ENSG00000198876	DCAF12	9	34086387	Hospitalized.M4.MAF_0.1.perc	reference	0	0.5239	0.009638	0.1990793	0.9614	0	?+--+-	11196	51	0	578483	2002	1	2055	0.8735462413533949
Hospitalized	ENSG00000131941	RHPN2	19	32978592	Hospitalized.M4.MAF_0.1.perc	reference	0	0.651	0.0069029	0.1425175	0.9614	0	-+--+-	12095	68	0	585924	4055	4	4131	0.8959039713266924
Susceptibility	ENSG00000128654	MTX2	2	176269395	Susceptibility.M4.MAF_0.1.perc	reference	0	0.6631	0.006281	0.1296541	0.9614	0	-?+-+-	26925	72	0	589206	1562	0	1634	0.8512890423231241
Susceptibility	ENSG00000163743	RCHY1	4	75479037	Susceptibility.M4.MAF_0.1.perc	reference	0	0.7587	0.0081976	0.169289	0.9614	0	+?+---	26407	41	0	589286	945	0	986	0.8196060147924806
Susceptibility	ENSG00000148426	PROSER2	10	11823339	Susceptibility.M4.MAF_0.1.perc	reference	26.3	0.2375	0.0078639	0.1626587	0.9614	0.0421709	--++--	27184	232	0	584867	5135	4	5375	0.9046149153098062
Susceptibility	ENSG00000136146	MED4	13	48053323	Susceptibility.M4.MAF_0.1.perc	reference	0	0.8916	0.0067903	0.1401236	0.9614	0	+?-+--	24311	56	0	576043	1280	2	1340	0.7383971318291841
Severe	ENSG00000174628	IQCK	16	19716456	Severe.M4.MAF_1.perc	reference	0	0.9263	-0.0077895	0.1610279	0.9614	0	+-++--	4782	58	0	570112	6481	8	6555	0.9982159630879515
Severe	ENSG00000157551	KCNJ15	21	38155549	Severe.M4.MAF_1.perc	reference	0	0.9223	0.0038339	0.0792221	0.9614	0	?-+++-	4113	22	0	566069	4090	2	4116	0.8391356805979437
Hospitalized	ENSG00000143443	C1orf56	1	151047751	Hospitalized.M4.MAF_1.perc	reference	0	0.7108	0.0078291	0.1616323	0.9614	0	?+--?-	11098	51	0	566416	3573	2	3628	0.8044954287972955
Hospitalized	ENSG00000181761	OR8H3	11	56122373	Hospitalized.M4.MAF_1.perc	reference	0	0.7602	-0.0106189	0.219361	0.9614	0	?-+-++	9517	39	0	568075	1546	0	1585	0.8641705904114797
Hospitalized	ENSG00000169891	REPS2	23	16946658	Hospitalized.M4.MAF_1.perc	reference	0	0.9474	0.0113864	0.2350972	0.9614	0	?----+	10920	17	7	528153	419	178	806	0.7683554137325065
Susceptibility	ENSG00000159733	ZFYVE28	4	2269582	Susceptibility.M4.MAF_1.perc	reference	0	0.952	-0.0021641	0.0446872	0.9614	0	--++-+	27649	585	1	593695	13086	7	13687	0.045890067955601764
Susceptibility	ENSG00000170959	DCDC1	11	30830369	Susceptibility.M4.MAF_1.perc	reference	0	0.8597	-0.0022721	0.0469217	0.9614	0	+?-+++	27126	522	0	591861	12015	23	12583	0.9013855573853146
Susceptibility	ENSG00000179331	RAB39A	11	107928448	Susceptibility.M4.MAF_1.perc	reference	0	0.5388	-0.0094824	0.1957712	0.9614	0	-?+-+-	24161	30	0	574435	706	0	736	0.8997458650934292
Susceptibility	ENSG00000170537	TMC7	16	18983934	Susceptibility.M4.MAF_1.perc	reference	0	0.6862	-0.0020358	0.0420423	0.9614	0	+?-++-	27126	647	0	591861	15601	22	16292	0.7860441887805588
Hospitalized	ENSG00000171217	CLDN20	6	155264013	Hospitalized.M1.MAF_0.1.perc	reference	0	0.8933	0.0539393	1.1165706	0.9615	0	?+-??-	6252	1	0	551132	53	0	54	0.8587351703806109
Hospitalized	ENSG00000100362	PVALB	22	36800684	Hospitalized.M1.MAF_0.1.perc	reference	0	0.6947	-0.0775875	1.6059327	0.9615	0	?+???-	6413	1	0	509369	20	0	21	0.91818810821333
Susceptibility	ENSG00000172954	LCLAT1	2	30447226	Susceptibility.M1.MAF_0.1.perc	reference	0	0.7043	-0.0153678	0.3186678	0.9615	0	-?+-?-	24177	12	0	574323	244	0	256	0.9223258635862315
Severe	ENSG00000212900	KRTAP3-2	17	40999193	Severe.M1.MAF_1.perc	reference	0	0.9626	-0.0094952	0.1968579	0.9615	0	?--+-?	1984	1	0	551803	26	0	27	0.9698230592934083
Hospitalized	ENSG00000076242	MLH1	3	36993350	Hospitalized.M1.MAF_1.perc	reference	0	0.8898	0.0278588	0.5768951	0.9615	0	?--+?+	6738	4	0	571601	213	0	217	0.8586878108100529
Hospitalized	ENSG00000100362	PVALB	22	36800684	Hospitalized.M1.MAF_1.perc	reference	0	0.6947	-0.0775875	1.6059327	0.9615	0	?+???-	6413	1	0	509369	20	0	21	0.91818810821333
Severe	ENSG00000165501	LRR1	14	49598761	Severe.M3.MAF_0.1.perc	reference	0	0.8346	0.0123113	0.2550214	0.9615	0	--+++-	4240	14	0	563726	1620	0	1634	0.877525838742715
Hospitalized	ENSG00000085871	MGST2	4	139665768	Hospitalized.M3.MAF_0.1.perc	reference	9.4	0.3526	0.034708	0.7197808	0.9615	0.4107583	?---+-	7083	4	0	566946	342	0	346	0.8723648727540523
Hospitalized	ENSG00000122783	CYREN	7	135092363	Hospitalized.M3.MAF_0.1.perc	reference	0	0.98	-0.0292815	0.6068607	0.9615	0	?+--?-	8757	6	0	565509	200	0	206	0.9160758725299596
Hospitalized	ENSG00000175318	GRAMD2A	15	72159806	Hospitalized.M3.MAF_0.1.perc	reference	23.2	0.2665	-0.0225126	0.4664726	0.9615	0.3059237	?+-+--	10817	34	0	580655	1541	0	1575	0.07440446391982831
Hospitalized	ENSG00000171291	ZNF439	19	11848726	Hospitalized.M3.MAF_0.1.perc	reference	0	0.5201	0.013928	0.2883943	0.9615	0	?+---+	11497	23	0	581704	836	0	859	0.8172767736996198
Susceptibility	ENSG00000173535	TNFRSF10C	8	23102921	Susceptibility.M3.MAF_0.1.perc	reference	0	0.7047	0.015665	0.3245725	0.9615	0	??+--+	24651	16	0	574096	232	0	248	0.8627908097392464
Hospitalized	ENSG00000170950	PGK2	6	49785660	Hospitalized.M3.MAF_1.perc	reference	29.4	0.2144	-0.0120198	0.2490615	0.9615	0.1008213	+-----	11994	73	0	576241	4017	3	4096	0.8775958985969248
Hospitalized	ENSG00000177239	MAN1B1	9	137086985	Hospitalized.M3.MAF_1.perc	reference	0	0.8817	-0.0144091	0.2982299	0.9615	0	?-+-+-	10759	21	0	578525	585	1	608	0.8305887165167003
Susceptibility	ENSG00000132470	ITGB4	17	75721328	Susceptibility.M3.MAF_1.perc	reference	0	0.6356	0.0019532	0.0405007	0.9615	0	+?-+++	27126	731	1	591861	15681	17	16448	0.8476553083041272
Susceptibility	ENSG00000100368	CSF2RB	22	36913628	Susceptibility.M3.MAF_1.perc	reference	0	0.6239	0.0133729	0.2770446	0.9615	0	+?+---	24315	16	0	576705	308	0	324	0.9083907083275069
Hospitalized	ENSG00000114251	WNT5A	3	55465715	Hospitalized.M4.MAF_0.1.perc	reference	0	0.6945	-0.011945	0.2475335	0.9615	0	?+-++-	10180	26	0	566734	1295	0	1321	0.8334849261858598
Hospitalized	ENSG00000131015	ULBP2	6	149942014	Hospitalized.M4.MAF_0.1.perc	reference	0	0.7177	0.0131201	0.27174	0.9615	0	?+-++-	9409	18	0	577401	1263	0	1281	0.8440531866927442
Hospitalized	ENSG00000155087	ODF1	8	102551589	Hospitalized.M4.MAF_0.1.perc	reference	38.7	0.1632	0.0190448	0.3940421	0.9615	0.2889462	?+-++-	10677	39	0	567897	2346	1	2387	0.8206289789619359
Susceptibility	ENSG00000163625	WDFY3	4	84669597	Susceptibility.M4.MAF_0.1.perc	reference	0	0.926	0.0022529	0.0466532	0.9615	0	-?+---	27126	555	0	591861	12233	4	12796	0.9039688061637496
Susceptibility	ENSG00000118322	ATP10B	5	160563120	Susceptibility.M4.MAF_0.1.perc	reference	0	0.7353	0.0026644	0.055166	0.9615	0	-?+-+-	27126	392	0	591861	8694	5	9096	0.8268747288102222
Susceptibility	ENSG00000114062	UBE3A	15	25333728	Susceptibility.M4.MAF_0.1.perc	reference	0	0.7824	0.0054399	0.1126941	0.9615	0	+?+---	25897	81	0	585702	1869	4	1958	0.765468724976433
Susceptibility	ENSG00000175931	UBE2O	17	76389456	Susceptibility.M4.MAF_0.1.perc	reference	14.9	0.3193	0.0061271	0.1269285	0.9615	0.0173008	+?-+--	26424	212	0	587505	5139	2	5355	0.8530924532188545
Susceptibility	ENSG00000150477	KIAA1328	18	36829106	Susceptibility.M4.MAF_0.1.perc	reference	0	0.8274	-0.0044632	0.0924872	0.9615	0	-?+-++	26914	134	2	591105	3076	2	3218	0.8120833256250332
Severe	ENSG00000076258	FMO4	1	171314183	Severe.M4.MAF_1.perc	reference	35.2	0.1866	0.0145777	0.3020534	0.9615	0.1536197	?-+-+-	4477	74	0	568476	11033	22	11151	0.9536377370523579
Severe	ENSG00000158553	POM121L2	6	27285903	Severe.M4.MAF_1.perc	reference	0	0.9682	-0.0077249	0.1599826	0.9615	0	-+---+	4607	53	0	566134	7256	6	7321	0.9166283574804376
Severe	ENSG00000156127	BATF	14	75522455	Severe.M4.MAF_1.perc	reference	0	0.6634	0.009694	0.2008528	0.9615	0	?--?++	4294	34	0	567593	4526	9	4578	0.9512999783070544
Susceptibility	ENSG00000105894	PTN	7	137227341	Susceptibility.M4.MAF_1.perc	reference	0	0.6388	0.0091088	0.1885555	0.9615	0	-?+--+	24226	34	0	577226	697	0	731	0.7790444814853524
Severe	ENSG00000197386	HTT	4	3041363	Severe.M1.MAF_0.1.perc	reference	0	0.9798	0.0215232	0.4464721	0.9616	0	?+----	4379	13	1	566874	316	0	331	0.9486538974171943
Susceptibility	ENSG00000253148	RGS21	1	192316992	Susceptibility.M1.MAF_0.1.perc	reference	0	0.4707	-0.0204131	0.4234928	0.9616	0	-?-+??	22626	6	0	569834	160	0	166	0.9090358009359849
Susceptibility	ENSG00000135100	HNF1A	12	120978543	Susceptibility.M1.MAF_0.1.perc	reference	0	0.8066	0.0173377	0.360469	0.9616	0	-?++--	23884	10	0	578083	192	0	202	0.9250926661835985
Severe	ENSG00000168615	ADAM9	8	38996754	Severe.M1.MAF_1.perc	reference	0	0.9561	0.0268264	0.5570452	0.9616	0	?+--?-	2477	1	0	563154	526	0	527	0.13990597037089594
Severe	ENSG00000139531	SUOX	12	55997180	Severe.M1.MAF_1.perc	reference	0	0.7239	0.0306842	0.637682	0.9616	0	?-++--	3980	6	0	566579	306	0	312	0.8622184581681435
Severe	ENSG00000134001	EIF2S1	14	67360328	Severe.M1.MAF_1.perc	reference	0	0.92490000000000006	-0.6259862	13.0119406	0.9616	0	?-?-??	1365	2	0	423030	4	0	6	0.8147827765811682
Hospitalized	ENSG00000196449	YRDC	1	37802945	Hospitalized.M1.MAF_1.perc	reference	15.2	0.3161	-0.0293131	0.608467	0.9616	0.2460405	?-++?-	9142	7	0	574924	146	0	153	0.8413175022263633
Hospitalized	ENSG00000121417	ZNF211	19	57630395	Hospitalized.M1.MAF_1.perc	reference	53.4	0.07226	0.0296301	0.6159722	0.9616	0.820659	?++---	10445	108	0	581879	6502	17	6644	0.925094488495585
Susceptibility	ENSG00000183876	ARSI	5	150296343	Susceptibility.M1.MAF_1.perc	reference	0	0.5407	0.0107783	0.2241419	0.9616	0	+?-++-	25413	29	0	573911	453	0	482	0.9194866702559086
Susceptibility	ENSG00000135100	HNF1A	12	120978543	Susceptibility.M1.MAF_1.perc	reference	0	0.8066	0.0173377	0.360469	0.9616	0	-?++--	23884	10	0	578083	192	0	202	0.9250926661835985
Severe	ENSG00000164136	IL15	4	141636583	Severe.M3.MAF_0.1.perc	reference	0	0.9826	0.0367745	0.7643067	0.9616	0	?+-??-	3251	2	0	551649	326	0	328	0.785458490225966
Severe	ENSG00000280314	OR8K3	11	56315144	Severe.M3.MAF_0.1.perc	reference	50.9	0.1307	-0.0728929	1.5152672	0.9616	3.5254127	?-+?-?	2250	0	0	46957	43	0	43	0.9059255563837386
Severe	ENSG00000169488	OR4K15	14	19975444	Severe.M3.MAF_0.1.perc	reference	0	0.7884	-0.0370672	0.7692135	0.9616	0	?-+??-	3363	2	0	560962	321	0	323	0.8251768866147197
Hospitalized	ENSG00000178997	EXD1	15	41182725	Hospitalized.M3.MAF_0.1.perc	reference	0	0.894	-0.011149	0.2313183	0.9616	0	?+-++-	11580	27	0	582235	1382	0	1409	0.8323106535891591
Susceptibility	ENSG00000275126	H4C13	6	27873148	Susceptibility.M3.MAF_0.1.perc	reference	0	0.8553	0.0196766	0.4082168	0.9616	0	-?+---	23681	11	0	570070	120	0	131	0.525740324407576
Susceptibility	ENSG00000165695	AK8	9	132725578	Susceptibility.M3.MAF_0.1.perc	reference	0	0.8904	0.0053178	0.1104343	0.9616	0	+?+---	26217	97	0	588623	2142	1	2241	0.9345648094880805
Severe	ENSG00000185104	FAF1	1	50437028	Severe.M3.MAF_1.perc	reference	10.7	0.3453	0.033239	0.6900367	0.9616	0.372856	?----+	3980	4	0	555132	537	0	541	0.8872208561345154
Severe	ENSG00000169905	TOR1AIP2	1	179839967	Severe.M3.MAF_1.perc	reference	0	0.5205	0.0221886	0.4604711	0.9616	0	?-+??-	3354	4	0	563355	1079	0	1083	0.8281430088993698
Severe	ENSG00000134323	MYCN	2	15940550	Severe.M3.MAF_1.perc	reference	0	0.998	-0.0288094	0.5976076	0.9616	0	?--?--	4052	5	0	565398	519	0	524	0.8161485912831521
Susceptibility	ENSG00000145362	ANK2	4	112818032	Susceptibility.M3.MAF_1.perc	reference	24.5	0.258	0.0058209	0.1207761	0.9616	0.0205477	-?--++	26317	390	1	579881	8894	3	9292	0.8434567160448019
Severe	ENSG00000175354	PTPN2	18	12785478	Severe.M4.MAF_0.1.perc	reference	0	0.9266	-0.0148177	0.3079318	0.9616	0	?+-+--	4200	9	0	565318	1451	0	1460	0.6304957215662274
Hospitalized	ENSG00000160408	ST6GALNAC6	9	127885321	Hospitalized.M4.MAF_0.1.perc	reference	0	0.7866	-0.0068539	0.1422487	0.9616	0	?+---+	11322	62	0	579715	4386	1	4450	0.9636249643199702
Hospitalized	ENSG00000182591	KRTAP11-1	21	30880644	Hospitalized.M4.MAF_0.1.perc	reference	0	0.7191	0.0134299	0.2785942	0.9616	0	?+----	11516	23	0	569405	1066	0	1089	0.9238127721427959
Susceptibility	ENSG00000168509	HJV	1	146017468	Susceptibility.M4.MAF_0.1.perc	reference	0	0.5931	0.0115982	0.2407419	0.9616	0	+--++-	27622	31	0	594480	407	3	444	0.857973899428454
Susceptibility	ENSG00000105298	CACTIN	19	3610645	Susceptibility.M4.MAF_0.1.perc	reference	0	0.7745	-0.0045143	0.0937258	0.9616	0	+?-+-+	25944	134	0	585890	2937	0	3071	0.3934151180018845
Severe	ENSG00000221882	OR3A2	17	3276942	Severe.M4.MAF_1.perc	reference	0	0.7424	0.0089547	0.1860782	0.9616	0	-+--?-	4410	32	0	566810	4242	5	4284	0.8572784235837164
Hospitalized	ENSG00000203995	ZYG11A	1	52842511	Hospitalized.M4.MAF_1.perc	reference	0	0.7068	0.004688	0.0974855	0.9616	0	-+-+--	12137	156	0	588040	8335	13	8517	0.7799573182121966
Hospitalized	ENSG00000188130	MAPK12	22	50245450	Hospitalized.M4.MAF_1.perc	reference	56.4	0.05688	-0.0107191	0.2223678	0.9616	0.1135495	?+--++	11671	178	0	581696	9793	8	9987	0.7525889645321571
Susceptibility	ENSG00000132740	IGHMBP2	11	68903863	Susceptibility.M4.MAF_1.perc	reference	0	0.807	-0.001908	0.0395983	0.9616	0	-?+---	27268	748	3	591872	17145	17	17933	0.8882041569763999
Susceptibility	ENSG00000184502	GAST	17	41712331	Susceptibility.M4.MAF_1.perc	reference	0	0.5301	-0.0067191	0.1394576	0.9616	0	+?----	26579	59	0	587295	1345	0	1404	0.9380211678904493
Hospitalized	ENSG00000186364	NUDT17	1	145845630	Hospitalized.M1.MAF_0.1.perc	reference	0	0.6225	-0.0197224	0.4108505	0.9617	0	?+----	9500	8	0	577541	422	0	430	0.9140807822749286
Hospitalized	ENSG00000108622	ICAM2	17	64002594	Hospitalized.M1.MAF_0.1.perc	reference	0	0.9994	0.0356375	0.7426644	0.9617	0	?+--+-	8110	4	0	576372	162	0	166	0.8131358141866095
Susceptibility	ENSG00000128595	CALU	7	128739292	Susceptibility.M1.MAF_0.1.perc	reference	0	0.92490000000000006	-0.0211342	0.4405308	0.9617	0	-?---+	23530	4	0	585880	125	0	129	0.9239833767529552
Susceptibility	ENSG00000152578	GRIA4	11	105609994	Susceptibility.M1.MAF_0.1.perc	reference	16.5	0.3095	-0.0238937	0.4971907	0.9617	0.295696	+?----	22647	19	0	569419	545	0	564	0.9802396250191789
Susceptibility	ENSG00000149300	C11orf52	11	111918032	Susceptibility.M1.MAF_0.1.perc	reference	0	0.7505	-0.0219009	0.4559268	0.9617	0	-?+--?	22797	6	0	560040	111	0	117	0.9383277087601706
Susceptibility	ENSG00000184507	NUTM1	15	34343315	Susceptibility.M1.MAF_0.1.perc	reference	0	0.6854	0.0098028	0.2041482	0.9617	0	+?+-+-	26313	30	0	588912	602	1	634	0.9240470646339246
Susceptibility	ENSG00000166455	C16orf46	16	81053497	Susceptibility.M1.MAF_0.1.perc	reference	24.8	0.256	0.0237394	0.4938555	0.9617	0.3306506	-?++--	23625	19	0	577025	264	0	283	0.8731877309122965
Susceptibility	ENSG00000105246	EBI3	19	4229523	Susceptibility.M1.MAF_0.1.perc	reference	0	0.9803	-0.0199614	0.4154468	0.9617	0	-?+---	21713	6	0	563451	158	0	164	0.9034297370106619
Severe	ENSG00000104951	IL4I1	19	49889654	Severe.M1.MAF_1.perc	reference	0	0.9832	-0.0244675	0.5094927	0.9617	0	?-++--	4255	6	0	567198	735	1	743	0.8266742477749716
Hospitalized	ENSG00000103642	LACTB	15	63121833	Hospitalized.M1.MAF_1.perc	reference	0	0.8287	0.0265235	0.5518228	0.9617	0	?+----	7096	4	0	564363	196	0	200	0.8650357826230567
Susceptibility	ENSG00000128595	CALU	7	128739292	Susceptibility.M1.MAF_1.perc	reference	0	0.92490000000000006	-0.0211342	0.4405308	0.9617	0	-?---+	23530	4	0	585880	125	0	129	0.9239833767529552
Susceptibility	ENSG00000152578	GRIA4	11	105609994	Susceptibility.M1.MAF_1.perc	reference	16.5	0.3095	-0.0238937	0.4971907	0.9617	0.295696	+?----	22647	19	0	569419	545	0	564	0.9802396250191789
Susceptibility	ENSG00000149300	C11orf52	11	111918032	Susceptibility.M1.MAF_1.perc	reference	0	0.7505	-0.0219009	0.4559268	0.9617	0	-?+--?	22797	6	0	560040	111	0	117	0.9383277087601706
Susceptibility	ENSG00000166558	SLC38A8	16	84009667	Susceptibility.M1.MAF_1.perc	reference	0	0.4233	-0.0114187	0.2379878	0.9617	0	+?----	26256	24	0	578841	398	0	422	0.8958165473741229
Susceptibility	ENSG00000105246	EBI3	19	4229523	Susceptibility.M1.MAF_1.perc	reference	0	0.9803	-0.0199614	0.4154468	0.9617	0	-?+---	21713	6	0	563451	158	0	164	0.9034297370106619
Severe	ENSG00000171103	TRMT61B	2	28849821	Severe.M3.MAF_0.1.perc	reference	0	0.6715	-0.0190492	0.3965723	0.9617	0	?--+--	4614	9	0	570064	975	1	986	0.9849716207553969
Severe	ENSG00000088451	TGDS	13	94574054	Severe.M3.MAF_0.1.perc	reference	0	0.863	-0.0168001	0.3502573	0.9617	0	?+--?-	3894	9	0	566326	1505	0	1514	0.8993263885145741
Hospitalized	ENSG00000135973	GPR45	2	105241743	Hospitalized.M3.MAF_0.1.perc	reference	0	0.8404	-0.0139206	0.289627	0.9617	0	?+--?-	10519	18	0	565267	1224	0	1242	0.912684988850217
Hospitalized	ENSG00000175449	RFESD	5	95646754	Hospitalized.M3.MAF_0.1.perc	reference	0	0.469	0.0167207	0.3481752	0.9617	0	?++?--	10385	12	0	577956	665	0	677	0.9227143624063547
Susceptibility	ENSG00000147606	SLC26A7	8	91209494	Susceptibility.M3.MAF_0.1.perc	reference	0	0.471	0.0068663	0.1430494	0.9617	0	+?-+--	26270	62	0	579693	1187	1	1251	0.8903543284251197
Susceptibility	ENSG00000176473	WDR25	14	100376418	Susceptibility.M3.MAF_0.1.perc	reference	37.2	0.1729	0.0198703	0.4135441	0.9617	0.3139965	-?--++	26330	47	0	588794	1207	0	1254	0.4138656835948902
Severe	ENSG00000184155	OR10J5	1	159535078	Severe.M3.MAF_1.perc	reference	54.4	0.1115	0.0468555	0.9758625	0.9617	1.4921008	?-+?-?	2773	4	0	555898	308	0	312	0.8973226485220529
Hospitalized	ENSG00000169495	HTRA4	8	38974228	Hospitalized.M3.MAF_1.perc	reference	0	0.8646	0.0059753	0.1243512	0.9617	0	-+++--	11984	96	0	587575	5091	8	5203	0.8516953192135741
Hospitalized	ENSG00000126773	PCNX4	14	60091911	Hospitalized.M3.MAF_1.perc	reference	0	0.5	-0.0065263	0.1358083	0.9617	0	?++---	11772	88	0	582710	3666	1	3756	0.774305242401726
Susceptibility	ENSG00000116793	PHTF1	1	113696831	Susceptibility.M3.MAF_1.perc	reference	0	0.7093	-0.0047705	0.0992621	0.9617	0	--++--	27756	117	0	595970	2534	1	2653	0.8634406318319394
Susceptibility	ENSG00000153292	ADGRF1	6	46997708	Susceptibility.M3.MAF_1.perc	reference	0	0.5373	0.0053321	0.110904	0.9617	0	-?++--	27126	106	1	591861	2145	0	2253	0.6957540178834152
Susceptibility	ENSG00000165102	HGSNAT	8	43140464	Susceptibility.M3.MAF_1.perc	reference	0	0.7583	-0.0046058	0.0960137	0.9617	0	-?+++-	26974	139	0	591295	2627	0	2766	0.8770099159201381
Hospitalized	ENSG00000107242	PIP5K1B	9	68705240	Hospitalized.M4.MAF_0.1.perc	reference	0	0.9117	0.0090065	0.1873269	0.9617	0	?++---	11965	45	0	583116	2347	1	2394	0.8420944814709059
Susceptibility	ENSG00000138764	CCNG2	4	77157207	Susceptibility.M4.MAF_0.1.perc	reference	0	0.9566	-0.0065635	0.1365273	0.9617	0	+?+---	25922	58	0	588423	1306	1	1366	0.8311178006021467
Susceptibility	ENSG00000112294	ALDH5A1	6	24494867	Susceptibility.M4.MAF_0.1.perc	reference	5.9	0.3729	-0.005323	0.1109017	0.9617	0.0082101	+?+-+-	27340	187	0	591878	4178	0	4365	0.9211552887919436
Severe	ENSG00000117620	SLC35A3	1	99969351	Severe.M4.MAF_1.perc	reference	0	0.8556	0.0119777	0.2493251	0.9617	0	?-++-+	4454	20	0	568348	1654	1	1676	0.8530969039411538
Severe	ENSG00000116918	TSNAX	1	231528541	Severe.M4.MAF_1.perc	reference	0	0.9632	-0.0199267	0.4149848	0.9617	0	?-++--	4012	6	0	563714	698	2	708	0.8808050150271071
Severe	ENSG00000115221	ITGB6	2	160099667	Severe.M4.MAF_1.perc	reference	0	0.958	-0.0076159	0.158736	0.9617	0	+++---	4906	74	0	570620	7351	6	7437	0.6330202118397429
Severe	ENSG00000188011	RTP5	2	241869600	Severe.M4.MAF_1.perc	reference	13.8	0.3261	-0.0129031	0.2686361	0.9617	0.0728078	+--+-+	4818	36	0	570316	5855	2	5895	0.9450630482792568
Severe	ENSG00000007545	CRAMP1	16	1612337	Severe.M4.MAF_1.perc	reference	0	0.9778	-0.0057733	0.1202089	0.9617	0	++--++	4539	119	0	566031	15733	28	15908	0.9999999999999999
Severe	ENSG00000166816	LDHD	16	75111860	Severe.M4.MAF_1.perc	reference	0	0.9196	-0.0073399	0.1527671	0.9617	0	-+-++-	4782	57	0	570112	5923	5	5990	0.7736200242253777
Hospitalized	ENSG00000114739	ACVR2B	3	38453890	Hospitalized.M4.MAF_1.perc	reference	0	0.5713	0.0073833	0.1536321	0.9617	0	+--+-+	11429	62	0	585185	3491	5	3563	0.8193746585947481
Susceptibility	ENSG00000143006	DMRTB1	1	53459399	Susceptibility.M4.MAF_1.perc	reference	0	0.4375	0.0031253	0.0651378	0.9617	0	+--+--	27206	289	0	584935	6200	12	6513	0.9871302896441418
Susceptibility	ENSG00000168484	SFTPC	8	22156913	Susceptibility.M4.MAF_1.perc	reference	0	0.9134	-0.0038133	0.0794854	0.9617	0	+--+--	27115	185	1	593710	4157	1	4346	0.8519104056452841
Susceptibility	ENSG00000197757	HOXC6	12	53990624	Susceptibility.M4.MAF_1.perc	reference	0	0.8057	0.0054237	0.1130008	0.9617	0	+?+-+-	25851	96	0	585518	2071	1	2169	0.878614262198171
Susceptibility	ENSG00000147113	DIPK2B	23	45148373	Susceptibility.M4.MAF_1.perc	reference	6.8	0.368	0.0083345	0.1737142	0.9617	0.0139585	-?-++-	24052	15	10	532246	328	164	691	0.8761440650846454
Severe	ENSG00000169255	B3GALNT1	3	161083883	Severe.M1.MAF_0.1.perc	reference	0	0.7466	-0.0516413	1.0771265	0.9618	0	-+??-?	2046	0	0	534721	109	0	109	0.8496595476274698
Severe	ENSG00000102226	USP11	23	47232866	Severe.M1.MAF_0.1.perc	reference	0	0.9074	0.0790515	1.6524197	0.9618	0	?+-???	2945	1	0	508693	31	33	98	0.8974877022673793
Severe	ENSG00000126895	AVPR2	23	153902531	Severe.M1.MAF_0.1.perc	reference	0	0.7916	0.1453974	3.0350236	0.9618	0	?+??-?	3107	1	0	502428	5	4	14	0.8707124799416895
Susceptibility	ENSG00000244537	KRTAP4-2	17	41177446	Susceptibility.M1.MAF_0.1.perc	reference	0	0.4636	0.0263335	0.5495147	0.9618	0	??+-??	21407	3	0	558457	71	0	74	0.9172384058095161
Severe	ENSG00000127884	ECHS1	10	133362485	Severe.M1.MAF_1.perc	reference	0	0.9947	-0.0329252	0.6879809	0.9618	0	?++---	2594	4	0	563970	266	0	270	0.8815353020548176
Severe	ENSG00000102226	USP11	23	47232866	Severe.M1.MAF_1.perc	reference	0	0.9074	0.0790515	1.6524197	0.9618	0	?+-???	2945	1	0	508693	31	33	98	0.8974877022673793
Severe	ENSG00000126895	AVPR2	23	153902531	Severe.M1.MAF_1.perc	reference	0	0.7916	0.1453974	3.0350236	0.9618	0	?+??-?	3107	1	0	502428	5	4	14	0.8707124799416895
Hospitalized	ENSG00000178184	PARD6G	18	80157232	Hospitalized.M1.MAF_1.perc	reference	0	0.683	-0.0371318	0.7744673	0.9618	0	?+-+--	7962	6	0	551546	93	0	99	0.8990395908862701
Susceptibility	ENSG00000170946	DNAJC24	11	31369840	Susceptibility.M1.MAF_1.perc	reference	38.8	0.1791	-0.0433567	0.9063122	0.9618	1.3591421	-?+-?-	24155	12	0	559735	89	0	101	0.8707327146631092
Susceptibility	ENSG00000244537	KRTAP4-2	17	41177446	Susceptibility.M1.MAF_1.perc	reference	0	0.4636	0.0263335	0.5495147	0.9618	0	??+-??	21407	3	0	558457	71	0	74	0.9172384058095161
Severe	ENSG00000178568	ERBB4	2	211375717	Severe.M3.MAF_0.1.perc	reference	0	0.7936	0.013466	0.2809194	0.9618	0	?+--?-	4320	20	0	557046	2305	1	2327	0.8779746530970602
Hospitalized	ENSG00000116691	MIIP	1	12019466	Hospitalized.M3.MAF_0.1.perc	reference	0	0.746	-0.0156052	0.3260189	0.9618	0	?++---	10252	14	0	582197	732	0	746	0.9440371440445451
Hospitalized	ENSG00000203705	TATDN3	1	212791828	Hospitalized.M3.MAF_0.1.perc	reference	28.2	0.2426	0.0266623	0.5567019	0.9618	0.3923473	?++-?-	8556	13	0	578008	662	0	675	0.8177033579547542
Hospitalized	ENSG00000105738	SIPA1L3	19	37907208	Hospitalized.M3.MAF_0.1.perc	reference	0	0.6646	-0.0066586	0.1390915	0.9618	0	?-+---	11329	67	0	569254	4512	4	4587	0.7882669168875132
Susceptibility	ENSG00000169554	ZEB2	2	144364364	Susceptibility.M3.MAF_0.1.perc	reference	0	0.8004	-0.0080963	0.1689873	0.9618	0	-?++--	25501	39	0	587059	933	0	972	0.9288084094616926
Susceptibility	ENSG00000095587	TLL2	10	96364608	Susceptibility.M3.MAF_0.1.perc	reference	4.1	0.3832	0.0045133	0.0941921	0.9618	0.0047646	+?-+--	27126	215	0	591861	4862	4	5085	0.8339196749598246
Severe	ENSG00000136319	TTC5	14	20256558	Severe.M3.MAF_1.perc	reference	0	0.4132	-0.0157489	0.3288144	0.9618	0	?-+---	3939	8	1	567751	1090	0	1100	0.4798057343204984
Severe	ENSG00000085224	ATRX	23	77504880	Severe.M3.MAF_1.perc	reference	44.8	0.1237	-0.0331877	0.6934336	0.9618	0.9939953	--+?--	4084	3	4	524060	369	238	856	0.8958145762596734
Severe	ENSG00000160959	LRRC14	8	144517992	Severe.M4.MAF_0.1.perc	reference	0	0.9419	0.0125745	0.2627611	0.9618	0	-+----	4717	20	0	569003	2577	0	2597	0.02999007225337926
Hospitalized	ENSG00000140093	SERPINA10	14	94280460	Hospitalized.M4.MAF_0.1.perc	reference	0	0.6313	-0.0087138	0.1817068	0.9618	0	?+--+-	10490	44	0	579388	2387	1	2433	0.8212056502838916
Hospitalized	ENSG00000100055	CYTH4	22	37282027	Hospitalized.M4.MAF_0.1.perc	reference	6.4	0.3704	0.009904	0.2065834	0.9618	0.0276665	?+--++	11564	69	0	581415	3553	2	3626	0.7382184238050293
Susceptibility	ENSG00000062598	ELMO2	20	46366050	Susceptibility.M4.MAF_0.1.perc	reference	0	0.922	-0.0050347	0.1052521	0.9618	0	-?+--+	26005	109	0	587984	2404	0	2513	0.9186115541736245
Severe	ENSG00000206535	LNP1	3	100401532	Severe.M4.MAF_1.perc	reference	0	0.572	0.0058663	0.122394	0.9618	0	++-+--	4417	89	22	567654	1321	105	1664	0.8680819511521939
Severe	ENSG00000064313	TAF2	8	119730774	Severe.M4.MAF_1.perc	reference	0	0.5423	0.0068652	0.1433149	0.9618	0	+--++-	4704	90	0	567516	10744	11	10856	0.9359882121983311
Severe	ENSG00000187479	C11orf96	11	43925342	Severe.M4.MAF_1.perc	reference	9.8	0.3503	-0.0171186	0.357671	0.9618	0.1099619	?-+-++	3187	18	0	560588	6312	5	6340	0.8426624029645832
Severe	ENSG00000104972	LILRB1	19	54617158	Severe.M4.MAF_1.perc	reference	0	0.6062	-0.0090638	0.1892671	0.9618	0	+---+-	3685	49	0	178147	3727	1	3778	0.8405024237309264
Hospitalized	ENSG00000067066	SP100	2	230415942	Hospitalized.M4.MAF_1.perc	reference	0	0.903	-0.0033751	0.0704744	0.9618	0	++--+-	12137	247	0	588039	18520	40	18847	0.5929159435568907
Hospitalized	ENSG00000173769	TOPAZ1	3	44241886	Hospitalized.M4.MAF_1.perc	reference	8.7	0.3608	0.0053519	0.1118546	0.9618	0.0089256	++---+	12184	222	2	588228	9472	4	9706	0.9566425420587803
Hospitalized	ENSG00000184351	KRTAP19-1	21	30479706	Hospitalized.M4.MAF_1.perc	reference	34.7	0.1899	-0.0192852	0.4024053	0.9618	0.2833914	?----+	10146	89	0	566326	5538	0	5627	0.2580174552657201
Hospitalized	ENSG00000160214	RRP1	21	43789513	Hospitalized.M4.MAF_1.perc	reference	0	0.6224	-0.0045599	0.0951749	0.9618	0	?-+--+	12124	142	1	583311	8944	12	9112	0.8612043766540154
Susceptibility	ENSG00000170035	UBE2E3	2	180967248	Susceptibility.M4.MAF_1.perc	reference	0	0.7086	0.015081	0.3145491	0.9618	0	+?+---	23358	13	0	572781	258	0	271	0.8701755336544064
Severe	ENSG00000136895	GARNL3	9	127224265	Severe.M1.MAF_0.1.perc	reference	0	0.6523	0.035972	0.7537524	0.9619	0	?-+++-	2294	2	0	560384	225	0	227	0.49006559335391836
Susceptibility	ENSG00000074047	GLI2	2	120735623	Susceptibility.M1.MAF_0.1.perc	reference	0	0.9636	0.0097551	0.2043096	0.9619	0	-?+---	24156	26	0	587091	643	0	669	0.09117850633992913
Susceptibility	ENSG00000169894	MUC3A	7	100949534	Susceptibility.M1.MAF_0.1.perc	reference	0	0.7455	0.0074204	0.1551821	0.9619	0	-?+--+	19269	252	0	468467	1581	0	1833	0.85093136432004
Severe	ENSG00000134115	CNTN6	3	1092658	Severe.M1.MAF_1.perc	reference	0	0.984	-0.0171025	0.3583667	0.9619	0	?+----	4239	13	0	568723	1178	1	1193	0.5980056810042484
Severe	ENSG00000146112	PPP1R18	6	30676389	Severe.M1.MAF_1.perc	reference	0	0.9972	-0.0496245	1.0378272	0.9619	0	?+-+?-	2340	1	0	555835	186	0	187	0.9033542450056088
Severe	ENSG00000136895	GARNL3	9	127224265	Severe.M1.MAF_1.perc	reference	0	0.6523	0.035972	0.7537524	0.9619	0	?-+++-	2294	2	0	560384	225	0	227	0.49006559335391836
Severe	ENSG00000114767	RRP9	3	51933429	Severe.M3.MAF_0.1.perc	reference	0	0.8278	0.0182279	0.3818348	0.9619	0	?+++--	4567	8	0	569664	788	0	796	0.8005669922889374
Severe	ENSG00000165943	MOAP1	14	93182199	Severe.M3.MAF_0.1.perc	reference	0	0.9578	0.0346313	0.724145	0.9619	0	?+--+-	3765	3	0	564092	226	0	229	0.9460850691973006
Severe	ENSG00000159086	PAXBP1	21	32733899	Severe.M3.MAF_0.1.perc	reference	0	0.9917	-0.0256687	0.537284	0.9619	0	?+--?-	3326	3	0	552429	811	1	816	0.8263236199348374
Hospitalized	ENSG00000165583	SSX5	23	48186220	Hospitalized.M3.MAF_0.1.perc	reference	0	0.9855	-0.0335836	0.7031005	0.9619	0	?+-?+-	8509	2	1	524273	44	9	66	0.8391788252165419
Susceptibility	ENSG00000114480	GBE1	3	81489703	Susceptibility.M3.MAF_0.1.perc	reference	0	0.5641	0.0047969	0.1005426	0.9619	0	+?+---	27126	114	0	591861	2495	1	2611	0.9397816711400612
Susceptibility	ENSG00000189367	KIAA0408	6	127438406	Susceptibility.M3.MAF_0.1.perc	reference	0	0.7032	0.0115976	0.2427638	0.9619	0	-?-+-+	24489	19	0	574516	471	0	490	0.31071372482964
Susceptibility	ENSG00000224960	PPP4R3C	23	27460207	Susceptibility.M3.MAF_0.1.perc	reference	0	1	-0.0600546	1.2582712	0.9619	0	??-???	1760	1	0	7378	3	1	6	0.7422957253572812
Severe	ENSG00000135837	CEP350	1	179954773	Severe.M3.MAF_1.perc	reference	0	0.484	-0.00503	0.1053422	0.9619	0	?-+--+	4673	135	0	570227	21646	51	21883	0.663555277630329
Severe	ENSG00000198756	COLGALT2	1	183929854	Severe.M3.MAF_1.perc	reference	0	0.6524	-0.0132279	0.2767078	0.9619	0	?-+?--	3924	17	0	565564	2469	2	2490	0.8324178250928882
Severe	ENSG00000130595	TNNT3	11	1919703	Severe.M3.MAF_1.perc	reference	0	0.9981	-0.010282	0.2150878	0.9619	0	?---+-	4566	13	0	569525	1149	1	1164	0.9597773320001411
Hospitalized	ENSG00000118985	ELL2	5	95885098	Hospitalized.M3.MAF_1.perc	reference	0	0.8629	0.0154242	0.3232557	0.9619	0	?+----	9937	14	0	566593	672	0	686	0.9235523964871297
Hospitalized	ENSG00000267855	NDUFA7	19	8308768	Hospitalized.M4.MAF_0.1.perc	reference	0	0.6764	-0.0129952	0.271928	0.9619	0	?+--?-	10692	31	0	566954	1005	0	1036	0.4383057837431934
Severe	ENSG00000134253	TRIM45	1	117111060	Severe.M4.MAF_1.perc	reference	0	0.9246	0.0064198	0.134471	0.9619	0	?+-+--	4675	80	1	570238	9225	8	9323	0.1570598912082348
Severe	ENSG00000136243	NUP42	7	23181841	Severe.M4.MAF_1.perc	reference	0	0.8979	-0.005652	0.1182081	0.9619	0	+---+-	4906	63	0	570620	6748	8	6827	0.7465809670394513
Severe	ENSG00000188352	FOCAD	9	20658309	Severe.M4.MAF_1.perc	reference	0	0.9506	-0.0026446	0.055405	0.9619	0	++----	4906	231	0	570620	31440	30	31731	0.8372427060606367
Hospitalized	ENSG00000184672	RALYL	8	84182787	Hospitalized.M4.MAF_1.perc	reference	8.4	0.3586	0.0086032	0.1801157	0.9619	0.0175839	?+--+-	12094	76	0	571519	2476	2	2556	0.820613054142356
Hospitalized	ENSG00000180138	CSNK1A1L	13	37103259	Hospitalized.M4.MAF_1.perc	reference	20.9	0.2816	-0.0084585	0.1769673	0.9619	0.0337134	?+--+-	12034	85	0	571425	3838	6	3935	0.880796690134585
Hospitalized	ENSG00000267631	CGB1	19	49035569	Hospitalized.M4.MAF_1.perc	reference	29.4	0.2257	0.0138882	0.2907863	0.9619	0.1228587	?--+-+	9644	47	0	576694	2560	5	2617	0.7446380037112279
Susceptibility	ENSG00000239305	RNF103	2	86603398	Susceptibility.M4.MAF_1.perc	reference	0	0.8392	0.0027009	0.056575	0.9619	0	+-+-+-	26178	368	0	581431	8375	6	8755	0.818045791243097
Susceptibility	ENSG00000065615	CYB5R4	6	83859656	Susceptibility.M4.MAF_1.perc	reference	0	0.5226	-0.0027169	0.0568134	0.9619	0	--+++-	26775	364	0	592649	8184	7	8562	0.810928845247363
Susceptibility	ENSG00000158941	CCAR2	8	22604632	Susceptibility.M4.MAF_1.perc	reference	0	0.4919	0.0017328	0.0362492	0.9619	0	+--+-+	27803	882	4	596161	20764	39	21732	0.6664293071121251
Susceptibility	ENSG00000100348	TXN2	22	36467046	Susceptibility.M4.MAF_1.perc	reference	53	0.07431	-0.0234	0.4901127	0.9619	0.4886383	-?-+--	25350	43	0	577295	1307	1	1352	0.9043999333680794
Susceptibility	ENSG00000196338	NLGN3	23	71144831	Susceptibility.M4.MAF_1.perc	reference	52	0.08022	0.0149149	0.3121483	0.9619	0.2044789	+?----	24049	22	11	532245	381	182	789	0.7605199591738675
Severe	ENSG00000214128	TMEM213	7	138797952	Severe.M1.MAF_0.1.perc	reference	40.4	0.1866	-0.0981417	2.0586311	0.962	4.8980938	?-+??-	3073	0	0	528994	42	0	42	0.889614978426549
Severe	ENSG00000176014	TUBB6	18	12307669	Severe.M1.MAF_0.1.perc	reference	0	0.9826	0.0506457	1.0617668	0.962	0	?+-??-	1731	0	0	549912	174	0	174	0.9271811580944339
Hospitalized	ENSG00000106483	SFRP4	7	37905932	Hospitalized.M1.MAF_0.1.perc	reference	0	0.9677	-0.0308111	0.6459111	0.962	0	?+--+-	7563	3	0	562821	149	0	152	0.915137533850718
Hospitalized	ENSG00000187867	PALM3	19	14053363	Hospitalized.M1.MAF_0.1.perc	reference	0	0.4495	0.0353417	0.7413511	0.962	0	?-+?--	6476	2	0	562751	147	0	149	0.9119026010861295
Hospitalized	ENSG00000187244	BCAM	19	44809071	Hospitalized.M1.MAF_0.1.perc	reference	0	0.97	0.0229128	0.4804666	0.962	0	?+--?-	7975	7	0	575790	413	0	420	0.831944257353246
Susceptibility	ENSG00000117461	PIK3R3	1	46040140	Susceptibility.M1.MAF_0.1.perc	reference	10.2	0.3482	-0.0213434	0.4476521	0.962	0.1773354	-?-+--	25380	15	0	587739	318	0	333	0.84976386052639
Susceptibility	ENSG00000164898	FMC1	7	139339457	Susceptibility.M1.MAF_0.1.perc	reference	0	0.9106	0.0226077	0.4744551	0.962	0	-?+?--	21772	5	0	552681	91	0	96	0.8942916159237642
Susceptibility	ENSG00000161664	ASB16	17	44170447	Susceptibility.M1.MAF_0.1.perc	reference	0	0.7653	-0.0114554	0.2404311	0.962	0	-?+--+	25774	20	0	578689	437	0	457	0.8347886863956335
Severe	ENSG00000214128	TMEM213	7	138797952	Severe.M1.MAF_1.perc	reference	40.4	0.1866	-0.0981417	2.0586311	0.962	4.8980938	?-+??-	3073	0	0	528994	42	0	42	0.889614978426549
Severe	ENSG00000176014	TUBB6	18	12307669	Severe.M1.MAF_1.perc	reference	0	0.9826	0.0506457	1.0617668	0.962	0	?+-??-	1731	0	0	549912	174	0	174	0.9271811580944339
Hospitalized	ENSG00000187867	PALM3	19	14053363	Hospitalized.M1.MAF_1.perc	reference	0	0.4495	0.0353417	0.7413511	0.962	0	?-+?--	6476	2	0	562751	147	0	149	0.9119026010861295
Hospitalized	ENSG00000187244	BCAM	19	44809071	Hospitalized.M1.MAF_1.perc	reference	0	0.97	0.0229128	0.4804666	0.962	0	?+--?-	7975	7	0	575790	413	0	420	0.831944257353246
Susceptibility	ENSG00000164898	FMC1	7	139339457	Susceptibility.M1.MAF_1.perc	reference	0	0.9106	0.0226077	0.4744551	0.962	0	-?+?--	21772	5	0	552681	91	0	96	0.8942916159237642
Susceptibility	ENSG00000111716	LDHB	12	21635342	Susceptibility.M1.MAF_1.perc	reference	0	0.8445	0.0357986	0.7504225	0.962	0	-?+--?	21896	2	0	560593	50	0	52	0.8326097590167432
Severe	ENSG00000101938	CHRDL1	23	110673856	Severe.M3.MAF_0.1.perc	reference	7.8	0.338	-0.0450737	0.945355	0.962	0.2759839	?--??+	1826	1	0	518781	132	54	241	0.8022781842783744
Hospitalized	ENSG00000132128	LRRC41	1	46261196	Hospitalized.M3.MAF_0.1.perc	reference	0	0.9751	-0.021181	0.4441294	0.962	0	?+----	7814	8	0	561651	484	0	492	0.4000842058413145
Hospitalized	ENSG00000063245	EPN1	19	55675226	Hospitalized.M3.MAF_0.1.perc	reference	0	0.5077	0.0153764	0.3227602	0.962	0	?+--?-	9338	17	0	579015	775	0	792	0.9115436822519354
Susceptibility	ENSG00000215790	SLC35E2A	1	1724838	Susceptibility.M3.MAF_0.1.perc	reference	0	0.5536	0.0101423	0.2130994	0.962	0	-?--?+	22127	24	0	522573	538	6	574	0.9375577398851702
Susceptibility	ENSG00000105366	SIGLEC8	19	51450847	Susceptibility.M3.MAF_0.1.perc	reference	26.6	0.2445	-0.0204089	0.4279071	0.962	0.2554362	+?----	25378	15	0	587729	363	0	378	0.8398217852789371
Severe	ENSG00000119919	NKX2-3	10	99532942	Severe.M3.MAF_1.perc	reference	0	0.9556	-0.0129905	0.2726462	0.962	0	?+----	3698	18	0	563985	1250	1	1270	0.7055578933675122
Severe	ENSG00000205754	SLCO1B7	12	20962768	Severe.M3.MAF_1.perc	reference	0	0.9552	0.011341	0.2381657	0.962	0	?-+-++	4623	24	0	568930	4677	5	4711	0.7655897377160641
Hospitalized	ENSG00000176542	USF3	3	113648385	Hospitalized.M3.MAF_1.perc	reference	0	0.5185	0.0038256	0.0803641	0.962	0	?+-++-	10677	110	68	569088	8007	194	8641	0.8465665824842219
Susceptibility	ENSG00000196419	XRCC6	22	41621163	Susceptibility.M3.MAF_1.perc	reference	0	0.7138	-0.0092496	0.1943546	0.962	0	-?+---	24221	30	0	574510	730	0	760	0.9021557640902719
Severe	ENSG00000204481	PRAMEF14	1	13341892	Severe.M4.MAF_0.1.perc	reference	0	0.5461	-0.0112469	0.2358582	0.962	0	?+-??+	3954	24	1	563057	3451	38	3553	0.7556711113739079
Severe	ENSG00000151729	SLC25A4	4	185143266	Severe.M4.MAF_0.1.perc	reference	0	0.9696	0.0224157	0.4707913	0.962	0	?+--?-	3936	3	0	565475	772	2	779	0.8150506508002283
Severe	ENSG00000184349	EFNA5	5	107376894	Severe.M4.MAF_0.1.perc	reference	0	0.9448	0.0202873	0.4259007	0.962	0	?-+-?-	3794	11	0	561477	966	0	977	0.8590370667131313
Severe	ENSG00000204174	NPY4R	10	46461099	Severe.M4.MAF_0.1.perc	reference	0	0.8394	0.0283604	0.5958376	0.962	0	?+-??-	3472	4	1	560413	373	7	393	0.8057581205756765
Severe	ENSG00000176788	BASP1	5	17065598	Severe.M4.MAF_1.perc	reference	0	0.6592	-0.0071083	0.1492	0.962	0	?-++--	4087	54	0	563758	9046	29	9158	0.18083528829118908
Severe	ENSG00000132475	H3-3B	17	75776434	Severe.M4.MAF_1.perc	reference	0	0.9888	0.0270713	0.5679807	0.962	0	?+-??-	3543	3	0	552020	484	0	487	0.8940675393826851
Hospitalized	ENSG00000183765	CHEK2	22	28687743	Hospitalized.M4.MAF_1.perc	reference	0	0.716	-0.0040585	0.085283	0.962	0	?+----	12124	231	1	583311	11888	10	12141	0.8614833059130937
Severe	ENSG00000164125	GASK1B	4	158124474	Severe.M1.MAF_0.1.perc	reference	0	0.9698	-0.0288412	0.606752	0.9621	0	?+----	4289	2	0	566527	405	0	407	0.8456043866945269
Severe	ENSG00000142233	NTN5	19	48661407	Severe.M1.MAF_0.1.perc	reference	0	0.9643	0.019908	0.4194476	0.9621	0	?++-?-	2863	4	0	565733	995	0	999	0.42280054824396607
Severe	ENSG00000131269	ABCB7	23	75051048	Severe.M1.MAF_0.1.perc	reference	0	1	-0.3042725	6.396244	0.9621	0	?-????	2885	1	0	500538	4	0	5	0.8673562023241818
Hospitalized	ENSG00000104723	TUSC3	8	15417215	Hospitalized.M1.MAF_0.1.perc	reference	0	0.8558	-0.0176975	0.3722359	0.9621	0	?+--?-	6837	7	0	571701	572	0	579	0.8355423101616681
Hospitalized	ENSG00000130559	CAMSAP1	9	135808487	Hospitalized.M1.MAF_0.1.perc	reference	0	0.994	-0.028106	0.5908197	0.9621	0	?+-+--	7576	6	0	569017	311	0	317	0.9177259210446554
Hospitalized	ENSG00000184939	ZFP90	16	68530090	Hospitalized.M1.MAF_0.1.perc	reference	0	0.6678	0.0248744	0.5235649	0.9621	0	?-+-?-	9510	8	0	564121	237	0	245	0.914403349848953
Hospitalized	ENSG00000126243	LRFN3	19	35935358	Hospitalized.M1.MAF_0.1.perc	reference	0	0.9998	-0.0334077	0.7021544	0.9621	0	?---?-	6321	5	0	558944	124	0	129	0.8379095528594634
Susceptibility	ENSG00000184647	PRSS55	8	10525532	Susceptibility.M1.MAF_0.1.perc	reference	0	0.9635	0.0104248	0.219463	0.9621	0	-?+---	25884	26	0	578370	540	1	568	0.9123134056835861
Susceptibility	ENSG00000167323	STIM1	11	3854527	Susceptibility.M1.MAF_0.1.perc	reference	0	0.8777	0.0187228	0.3943297	0.9621	0	-?+---	24317	8	0	568689	163	0	171	0.9072883964214427
Susceptibility	ENSG00000152556	PFKM	12	48105139	Susceptibility.M1.MAF_0.1.perc	reference	0	0.815	0.0129315	0.2720119	0.9621	0	-?+-+?	24772	16	0	586331	369	0	385	0.8246428347706036
Severe	ENSG00000131269	ABCB7	23	75051048	Severe.M1.MAF_1.perc	reference	0	1	-0.3042725	6.396244	0.9621	0	?-????	2885	1	0	500538	4	0	5	0.8673562023241818
Hospitalized	ENSG00000184939	ZFP90	16	68530090	Hospitalized.M1.MAF_1.perc	reference	0	0.6678	0.0248744	0.5235649	0.9621	0	?-+-?-	9510	8	0	564121	237	0	245	0.914403349848953
Susceptibility	ENSG00000184647	PRSS55	8	10525532	Susceptibility.M1.MAF_1.perc	reference	0	0.9635	0.0104248	0.219463	0.9621	0	-?+---	25884	26	0	578370	540	1	568	0.9123134056835861
Susceptibility	ENSG00000167323	STIM1	11	3854527	Susceptibility.M1.MAF_1.perc	reference	0	0.8777	0.0187228	0.3943297	0.9621	0	-?+---	24317	8	0	568689	163	0	171	0.9072883964214427
Susceptibility	ENSG00000183206	POTEC	18	14507339	Susceptibility.M1.MAF_1.perc	reference	0	0.539	0.0086278	0.1815824	0.9621	0	+?-+--	26310	33	0	588895	720	0	753	0.9030856219317981
Severe	ENSG00000020633	RUNX3	1	24899511	Severe.M3.MAF_0.1.perc	reference	0	0.6714	-0.0301152	0.6341529	0.9621	0	?-+??-	3221	2	0	560580	562	0	564	0.8334318825061382
Severe	ENSG00000175920	DOK7	4	3463306	Severe.M3.MAF_0.1.perc	reference	0	0.9014	0.0102977	0.2167636	0.9621	0	?+----	4487	26	0	568622	3506	1	3534	0.9334517107541955
Severe	ENSG00000229544	NKX1-2	10	124445243	Severe.M3.MAF_0.1.perc	reference	0	0.9922	-0.0281457	0.5920456	0.9621	0	?+----	3793	6	0	566591	375	0	381	0.8830557019674464
Hospitalized	ENSG00000156831	NSMCE2	8	125091679	Hospitalized.M3.MAF_0.1.perc	reference	0	0.8532	-0.0177398	0.3729972	0.9621	0	?---+-	9622	11	0	567461	677	0	688	0.7504692343275916
Susceptibility	ENSG00000072756	TRNT1	3	3126933	Susceptibility.M3.MAF_0.1.perc	reference	0	0.4517	-0.0045033	0.0948739	0.9621	0	-?+---	26578	125	0	589957	2868	0	2993	0.8601877034191578
Susceptibility	ENSG00000145912	NHP2	5	178149463	Susceptibility.M3.MAF_0.1.perc	reference	0	0.6653	0.0073134	0.1538507	0.9621	0	+?---+	24625	46	0	575713	1069	0	1115	0.8137390766971738
Susceptibility	ENSG00000100652	SLC10A1	14	69775416	Susceptibility.M3.MAF_0.1.perc	reference	17.9	0.3008	0.0086066	0.1810843	0.9621	0.0390497	-?-+++	27126	112	0	591861	2554	0	2666	0.838643473263228
Susceptibility	ENSG00000167555	ZNF528	19	52397849	Susceptibility.M3.MAF_0.1.perc	reference	16.6	0.3088	-0.0132571	0.278764	0.9621	0.081809	-?-++-	27079	33	0	591673	774	1	809	0.9827509679261064
Severe	ENSG00000121895	TMEM156	4	38966744	Severe.M3.MAF_1.perc	reference	0	0.8562	0.0334344	0.7027074	0.9621	0	+--??-	3680	2	0	560669	243	0	245	0.9535522652906365
Severe	ENSG00000172927	MYEOV	11	69294151	Severe.M3.MAF_1.perc	reference	0	0.9968	-0.0285102	0.600569	0.9621	0	?--??-	3738	9	0	561052	439	0	448	0.8433289482916941
Severe	ENSG00000142303	ADAMTS10	19	8580240	Severe.M3.MAF_1.perc	reference	0	0.9119	0.0129272	0.272401	0.9621	0	?-++-+	2442	16	0	566346	2872	0	2888	0.9874536278713746
Hospitalized	ENSG00000181804	SLC9A9	3	143265222	Hospitalized.M3.MAF_1.perc	reference	0	0.6142	0.009449	0.1990391	0.9621	0	?-+++-	10624	34	0	580186	1817	2	1855	0.8959928853151538
Hospitalized	ENSG00000172404	DNAJB7	22	40859549	Hospitalized.M3.MAF_1.perc	reference	30.5	0.2179	-0.0142242	0.2994798	0.9621	0.1388745	?-+---	11847	80	0	582657	3592	8	3688	0.8694594865591546
Susceptibility	ENSG00000140945	CDH13	16	82626965	Susceptibility.M3.MAF_1.perc	reference	35.6	0.1839	-0.0129363	0.2723454	0.9621	0.1241279	-?+++-	24752	38	0	571875	389	0	427	0.8134867880393678
Severe	ENSG00000253958	CLDN23	8	8701937	Severe.M4.MAF_0.1.perc	reference	0	0.8059	-0.0080183	0.1688207	0.9621	0	-+--?-	4482	26	0	564829	2052	3	2084	0.9468611812572006
Hospitalized	ENSG00000144959	NCEH1	3	172630249	Hospitalized.M4.MAF_0.1.perc	reference	0	0.904	-0.0095359	0.2004186	0.9621	0	?+-+--	9639	35	0	566406	2104	1	2141	0.8914076229329642
Hospitalized	ENSG00000134575	ACP2	11	47239302	Hospitalized.M4.MAF_0.1.perc	reference	0	0.9689	-0.0084309	0.1774247	0.9621	0	?-+---	11827	51	0	580379	2757	2	2812	0.7723695806820506
Hospitalized	ENSG00000069493	CLEC2D	12	9664969	Hospitalized.M4.MAF_0.1.perc	reference	0	0.5749	-0.0113911	0.2394644	0.9621	0	?+----	10232	24	0	575719	1507	0	1531	0.9283437023451018
Hospitalized	ENSG00000100351	GRAP2	22	39901084	Hospitalized.M4.MAF_0.1.perc	reference	0	0.6581	0.0084037	0.1769202	0.9621	0	?+----	11050	44	0	580409	2831	1	2877	0.023465629046087073
Susceptibility	ENSG00000085465	OVGP1	1	111414319	Susceptibility.M4.MAF_0.1.perc	reference	0	0.5191	0.0038144	0.0802562	0.9621	0	-?+-+-	27268	187	0	591872	4115	2	4306	0.8032445427218287
Susceptibility	ENSG00000175857	GAPT	5	58491435	Susceptibility.M4.MAF_0.1.perc	reference	0	0.6146	0.008519	0.1792355	0.9621	0	-?+---	25408	35	0	574736	831	0	866	0.814865527955631
Susceptibility	ENSG00000176387	HSD11B2	16	67430652	Susceptibility.M4.MAF_0.1.perc	reference	0	0.5093	0.0053491	0.1125024	0.9621	0	-?+---	26972	90	0	589394	2082	2	2176	0.887100966507542
Susceptibility	ENSG00000154262	ABCA6	17	69078702	Susceptibility.M4.MAF_0.1.perc	reference	0	0.6718	-0.0026538	0.055864	0.9621	0	-?++-+	27340	377	0	591878	8422	2	8803	0.9081176843955305
Severe	ENSG00000158050	DUSP2	2	96143169	Severe.M4.MAF_1.perc	reference	0	0.78	0.0073775	0.1551388	0.9621	0	+-+---	4440	58	0	564635	7628	14	7714	0.8599271330880729
Severe	ENSG00000092820	EZR	6	158765741	Severe.M4.MAF_1.perc	reference	32.8	0.1897	0.0147281	0.3098846	0.9621	0.1809588	--+-++	4883	61	0	570490	5955	2	6020	0.03616956652312011
Hospitalized	ENSG00000164902	PHAX	5	126600925	Hospitalized.M4.MAF_1.perc	reference	0	0.6679	-0.0047147	0.0991634	0.9621	0	?-++++	10951	112	0	577241	6544	8	6672	0.7908862615614167
Hospitalized	ENSG00000122025	FLT3	13	28003274	Hospitalized.M4.MAF_1.perc	reference	0	0.4208	0.0056149	0.1182833	0.9621	0	?-++--	11887	118	1	580745	5106	6	5238	0.7368030208408732
Hospitalized	ENSG00000119725	ZNF410	14	73886617	Hospitalized.M4.MAF_1.perc	reference	0	0.6617	0.0082285	0.1733349	0.9621	0	?++--+	11090	61	0	579713	2568	2	2633	0.814588843500545
Severe	ENSG00000174776	WDR49	3	167478684	Severe.M1.MAF_0.1.perc	reference	0	0.9157	-0.0193812	0.4094097	0.9622	0	?-++--	4121	8	0	566961	1035	0	1043	0.8251079361185589
Hospitalized	ENSG00000160799	CCDC12	3	46921726	Hospitalized.M1.MAF_0.1.perc	reference	47.7	0.1254	0.0560604	1.1826555	0.9622	2.5532933	?--+?-	8696	1	0	577693	119	0	120	0.8898926411086707
Hospitalized	ENSG00000112499	SLC22A2	6	160171061	Hospitalized.M1.MAF_0.1.perc	reference	7.1	0.366	-0.0213485	0.4502338	0.9622	0.125812	?-+--+	8732	9	0	566177	700	1	711	0.8815812884428772
Susceptibility	ENSG00000120262	CCDC170	6	151494017	Susceptibility.M1.MAF_0.1.perc	reference	0	0.8734	-0.0065463	0.1380888	0.9622	0	+?-+-+	25986	60	0	579444	1351	1	1413	0.8656599181770332
Susceptibility	ENSG00000106086	PLEKHA8	7	30027404	Susceptibility.M1.MAF_0.1.perc	reference	0	0.9526	0.014161	0.2986928	0.9622	0	-?+---	22191	12	0	568556	295	0	307	0.8955348268380349
Susceptibility	ENSG00000166558	SLC38A8	16	84009667	Susceptibility.M1.MAF_0.1.perc	reference	0	0.4233	-0.0112857	0.2380296	0.9622	0	+?----	26256	24	0	578841	397	0	421	0.8958165473741229
Severe	ENSG00000137563	GGH	8	63014881	Severe.M1.MAF_1.perc	reference	0	0.9246	0.0531627	1.1229986	0.9622	0	?+-?--	2031	0	0	560629	125	0	125	0.9443261326248211
Hospitalized	ENSG00000160799	CCDC12	3	46921726	Hospitalized.M1.MAF_1.perc	reference	47.7	0.1254	0.0560604	1.1826555	0.9622	2.5532933	?--+?-	8696	1	0	577693	119	0	120	0.8898926411086707
Hospitalized	ENSG00000151466	SCLT1	4	128864921	Hospitalized.M1.MAF_1.perc	reference	0	0.7877	0.0169244	0.3567099	0.9622	0	?+--+-	10720	15	0	567917	677	0	692	0.8754004759428208
Susceptibility	ENSG00000106086	PLEKHA8	7	30027404	Susceptibility.M1.MAF_1.perc	reference	0	0.9526	0.014161	0.2986928	0.9622	0	-?+---	22191	12	0	568556	295	0	307	0.8955348268380349
Susceptibility	ENSG00000277149	TYW1B	7	72558744	Susceptibility.M1.MAF_1.perc	reference	8.9	0.356	0.0089448	0.1885083	0.9622	0.0308547	+?-+--	24917	96	12	588824	1042	25	1212	0.8760021849030608
Susceptibility	ENSG00000089094	KDM2B	12	121429096	Susceptibility.M1.MAF_1.perc	reference	10.2	0.3481	-0.0062678	0.132373	0.9622	0.0167969	+?-+++	25808	195	0	589363	4861	13	5082	0.7733945330075231
Severe	ENSG00000196240	OR2T2	1	248445512	Severe.M3.MAF_0.1.perc	reference	0	0.4427	-0.0152914	0.3225226	0.9622	0	?-+?+-	4109	10	0	567106	2095	6	2117	0.8881689409899155
Severe	ENSG00000233412	OR5H15	3	98166696	Severe.M3.MAF_0.1.perc	reference	0	0.4141	0.034736	0.7327496	0.9622	0	+-+??-	3303	1	0	559525	263	0	264	0.9552011483403104
Severe	ENSG00000121895	TMEM156	4	38966744	Severe.M3.MAF_0.1.perc	reference	0	0.8562	0.0333107	0.7026655	0.9622	0	+--??-	3703	2	0	560799	244	0	246	0.9535522652906365
Severe	ENSG00000164074	ABHD18	4	127965306	Severe.M3.MAF_0.1.perc	reference	0	0.9469	-0.0164009	0.3456128	0.9622	0	?+----	4067	9	0	567776	1616	1	1627	0.6067256604676349
Severe	ENSG00000175164	ABO	9	133233278	Severe.M3.MAF_0.1.perc	reference	19.6	0.2919	-0.0556511	1.1755402	0.9622	1.4973806	?-++?-	3663	3	0	561002	305	0	308	0.9281613180533335
Severe	ENSG00000198723	TEX45	19	7492976	Severe.M3.MAF_0.1.perc	reference	0	0.9646	0.0232468	0.4903444	0.9622	0	?++?--	3774	6	0	565798	624	0	630	0.7359567400660203
Susceptibility	ENSG00000070087	PFN2	3	149964904	Susceptibility.M3.MAF_0.1.perc	reference	45.1	0.1409	0.0394664	0.8317053	0.9622	1.204709	+?---?	22681	3	0	568495	130	0	133	0.9530749084607403
Susceptibility	ENSG00000124701	APOBEC2	6	41053202	Susceptibility.M3.MAF_0.1.perc	reference	0	0.9114	-0.0096197	0.2029727	0.9622	0	+?+-+-	24553	28	0	567268	631	1	661	0.8339058919769382
Susceptibility	ENSG00000176903	PNMA1	14	73711783	Susceptibility.M3.MAF_0.1.perc	reference	0	0.7881	0.0142912	0.3012484	0.9622	0	-?++--	23571	13	0	572228	272	0	285	0.8656025920984105
Susceptibility	ENSG00000159256	MORC3	21	36320189	Susceptibility.M3.MAF_0.1.perc	reference	12.4	0.3347	-0.0184814	0.3896003	0.9622	0.1536274	+?-+--	25498	21	0	583471	495	0	516	0.9285894052319713
Hospitalized	ENSG00000158109	TPRG1L	1	3625015	Hospitalized.M3.MAF_1.perc	reference	0	0.6721	0.0074439	0.1569098	0.9622	0	?-+++-	10186	54	0	579022	3603	5	3667	0.8716062229604447
Susceptibility	ENSG00000265972	TXNIP	1	145992435	Susceptibility.M3.MAF_1.perc	reference	0	0.8974	0.0143991	0.3038962	0.9622	0	-?+---	23614	12	0	583583	261	1	275	0.9342869850213729
Susceptibility	ENSG00000265203	RBP3	10	47348363	Susceptibility.M3.MAF_1.perc	reference	47.9	0.104	0.0294828	0.6224007	0.9622	0.8316384	+?--++	24464	18	0	572650	394	0	412	0.9000057632309166
Susceptibility	ENSG00000125733	TRIP10	19	6737925	Susceptibility.M3.MAF_1.perc	reference	0	0.9574	-0.0047985	0.1012218	0.9622	0	-?++-+	27079	108	0	591673	2327	1	2437	0.8513317550011624
Severe	ENSG00000006459	KDM7A	7	140084746	Severe.M4.MAF_0.1.perc	reference	8.1	0.3648	0.0168016	0.3545218	0.9622	0.1098105	+-+---	4419	26	0	564519	3231	0	3257	0.12490174348872321
Severe	ENSG00000233932	CTXN2	15	48178122	Severe.M4.MAF_0.1.perc	reference	0	0.9817	0.0244387	0.515624	0.9622	0	?+-?--	4063	4	0	564703	730	0	734	0.8840390783543874
Severe	ENSG00000168634	WFDC13	20	45702038	Severe.M4.MAF_0.1.perc	reference	0	0.7875	-0.023393	0.4930618	0.9622	0	?-+?--	3693	6	0	562307	694	0	700	0.8664962646912325
Severe	ENSG00000185291	IL3RA	23	1336616	Severe.M4.MAF_0.1.perc	reference	0	0.8615	0.0215283	0.4539098	0.9622	0	+--?+?	2941	14	0	10891	32	0	46	0.8491990506869407
Hospitalized	ENSG00000047932	GOPC	6	117560269	Hospitalized.M4.MAF_0.1.perc	reference	0	0.5081	-0.008989	0.1894381	0.9622	0	?+-+++	11481	41	0	569689	2425	0	2466	0.826036933777258
Susceptibility	ENSG00000162738	VANGL2	1	160400564	Susceptibility.M4.MAF_0.1.perc	reference	13.7	0.3268	-0.0084779	0.1790567	0.9622	0.0373796	--+++-	26618	144	0	590190	2995	1	3141	0.7462592282919982
Susceptibility	ENSG00000125124	BBS2	16	56466836	Susceptibility.M4.MAF_0.1.perc	reference	0	0.9122	-0.0032567	0.0686368	0.9622	0	-?---+	26860	243	0	590263	5579	0	5822	0.8601782768003428
Severe	ENSG00000105298	CACTIN	19	3610645	Severe.M4.MAF_1.perc	reference	0	0.61	0.0096541	0.2038748	0.9622	0	--++++	4425	43	0	564056	3498	2	3545	0.9896877370019704
Susceptibility	ENSG00000065135	GNAI3	1	109548615	Susceptibility.M4.MAF_1.perc	reference	0	0.4389	0.004702	0.0991171	0.9622	0	-?+---	25944	117	0	585889	2757	1	2876	0.911553744286279
Susceptibility	ENSG00000189134	NKAPL	6	28259297	Susceptibility.M4.MAF_1.perc	reference	0	0.9032	-0.0040762	0.0860544	0.9622	0	-?-++-	27126	167	0	591861	3421	2	3592	0.7888584998065095
Severe	ENSG00000253304	TMEM200B	1	29119429	Severe.M1.MAF_0.1.perc	reference	31.3	0.2243	0.0700692	1.4822801	0.9623	2.9197238	?-+-?-	3375	1	0	560343	154	0	155	0.9401263289311435
Severe	ENSG00000132256	TRIM5	11	5663195	Severe.M1.MAF_0.1.perc	reference	0	0.9689	-0.0215776	0.4565241	0.9623	0	?-+---	3962	2	0	566699	358	1	362	0.9645281058292965
Severe	ENSG00000244411	KRTAP5-7	11	71527267	Severe.M1.MAF_0.1.perc	reference	0	0.83	0.0476428	1.0084161	0.9623	0	?++???	2261	3	0	531945	197	0	200	0.5897313929854514
Hospitalized	ENSG00000080824	HSP90AA1	14	102080742	Hospitalized.M1.MAF_0.1.perc	reference	0	0.9423	-0.0223107	0.4720213	0.9623	0	?+----	9941	5	0	579141	379	0	384	0.8896706643579032
Susceptibility	ENSG00000153132	CLGN	4	140388453	Susceptibility.M1.MAF_0.1.perc	reference	51.3	0.1039	0.025079	0.5299612	0.9623	0.5227678	-?-+?-	24013	20	0	586722	529	0	549	0.894023085577551
Susceptibility	ENSG00000154269	ENPP3	6	131628442	Susceptibility.M1.MAF_0.1.perc	reference	0	0.7619	-0.0094804	0.2003092	0.9623	0	-?+---	25863	30	0	590287	656	0	686	0.7398986398066449
Susceptibility	ENSG00000111261	MANSC1	12	12326056	Susceptibility.M1.MAF_0.1.perc	reference	0	0.9131	0.0138815	0.2937133	0.9623	0	-?++--	25196	12	0	573100	229	0	241	0.901304649471613
Severe	ENSG00000253304	TMEM200B	1	29119429	Severe.M1.MAF_1.perc	reference	31.3	0.2243	0.0700692	1.4822801	0.9623	2.9197238	?-+-?-	3375	1	0	560343	154	0	155	0.9401263289311435
Severe	ENSG00000126603	GLIS2	16	4314761	Severe.M1.MAF_1.perc	reference	0	0.7404	0.0524469	1.1096166	0.9623	0	?+-???	1893	1	0	549944	96	1	99	0.910404114435416
Susceptibility	ENSG00000137731	FXYD2	11	117800844	Susceptibility.M1.MAF_1.perc	reference	0	0.894	0.0155683	0.3292202	0.9623	0	??--?+	24242	11	0	578054	235	0	246	0.940351960401571
Hospitalized	ENSG00000151366	NDUFC2	11	78068297	Hospitalized.M3.MAF_0.1.perc	reference	0	0.9967	0.033995	0.7187741	0.9623	0	?+----	7314	3	0	551606	188	0	191	0.6839117505133406
Severe	ENSG00000143815	LBR	1	225401502	Severe.M3.MAF_1.perc	reference	0	0.8601	0.0115216	0.2437427	0.9623	0	?++-+-	4673	20	1	570225	2508	2	2534	0.8530008016037676
Severe	ENSG00000278570	NR2E3	15	71792638	Severe.M3.MAF_1.perc	reference	0	0.9386	0.0177832	0.3762478	0.9623	0	?+----	4490	8	0	569559	1211	0	1219	0.9212933499301895
Severe	ENSG00000167671	UBXN6	19	4444999	Severe.M3.MAF_1.perc	reference	0	0.6316	-0.0132127	0.2797198	0.9623	0	++---+	4640	18	0	569525	2126	1	2146	0.712200646061621
Severe	ENSG00000104805	NUCB1	19	48900312	Severe.M3.MAF_1.perc	reference	20.5	0.2793	0.0173694	0.3679421	0.9623	0.1915553	--++-+	4834	41	0	569010	5801	2	5846	0.8008160879840296
Hospitalized	ENSG00000163521	GLB1L	2	219236598	Hospitalized.M3.MAF_1.perc	reference	0	0.8896	-0.005467	0.1156656	0.9623	0	--++--	12076	106	0	587942	6233	10	6359	0.7096761079761246
Susceptibility	ENSG00000173269	MMRN2	10	86935540	Susceptibility.M3.MAF_1.perc	reference	0	0.843	0.0065559	0.1387826	0.9623	0	+?++--	26754	71	0	591353	1276	2	1351	0.8931782790952802
Severe	ENSG00000188643	S100A16	1	153606886	Severe.M4.MAF_0.1.perc	reference	0	0.9411	-0.0153259	0.3246133	0.9623	0	?-+?--	4073	12	0	565703	1733	0	1745	0.02286828907726151
Severe	ENSG00000143630	HCN3	1	155277463	Severe.M4.MAF_0.1.perc	reference	17.7	0.302	-0.0117761	0.2494395	0.9623	0.0694275	?-+---	4614	48	0	570068	7881	5	7939	0.706677303666556
Severe	ENSG00000104205	SGK3	8	66712734	Severe.M4.MAF_0.1.perc	reference	37.1	0.1591	0.0358177	0.757615	0.9623	1.1317723	--+---	4883	9	0	570490	2024	1	2035	0.9760691389541425
Severe	ENSG00000235718	MFRP	11	119338942	Severe.M4.MAF_0.1.perc	reference	44.4	0.1096	-0.0159192	0.337058	0.9623	0.2551824	--+++-	4851	40	0	568154	6646	3	6692	0.6770832191860277
Severe	ENSG00000119669	IRF2BPL	14	77024543	Severe.M4.MAF_0.1.perc	reference	0	0.7146	-0.0087994	0.1860895	0.9623	0	-++++-	4466	52	0	564553	4272	1	4326	0.8159878214521886
Severe	ENSG00000170222	ADPRM	17	10697594	Severe.M4.MAF_0.1.perc	reference	60.3	0.02743	0.0362805	0.7681427	0.9623	1.7338729	--+---	4765	16	0	567838	1432	0	1448	0.7371518338383813
Hospitalized	ENSG00000243660	ZNF487	10	43436841	Hospitalized.M4.MAF_0.1.perc	reference	0	0.4979	0.059517	1.2580123	0.9623	0	?+-?+?	2644	4	0	2227	4	0	8	1
Susceptibility	ENSG00000122432	SPATA1	1	84506300	Susceptibility.M4.MAF_0.1.perc	reference	0	0.5417	0.023969	0.5077325	0.9623	0	??--+?	4594	9	0	61231	127	0	136	0.9110485694189077
Susceptibility	ENSG00000010319	SEMA3G	3	52433035	Susceptibility.M4.MAF_0.1.perc	reference	3.5	0.3943	-0.0039262	0.0831341	0.9623	0.0041198	--+--+	27803	313	1	596160	7126	2	7445	0.9656232017457904
Susceptibility	ENSG00000113719	ERGIC1	5	172834251	Susceptibility.M4.MAF_0.1.perc	reference	19.3	0.292	0.0114186	0.2418276	0.9623	0.0735954	-?+-++	27095	96	0	587318	1774	0	1870	0.8463118934850387
Susceptibility	ENSG00000070540	WIPI1	17	68420948	Susceptibility.M4.MAF_0.1.perc	reference	0	0.7755	-0.0043569	0.0921722	0.9623	0	-?+--+	26518	137	0	589740	3244	2	3385	0.8613289154811838
Severe	ENSG00000134184	GSTM1	1	109687814	Severe.M4.MAF_1.perc	reference	0	0.9842	0.0295614	0.6260859	0.9623	0	?++?--	2619	1	1	534929	101	33	170	0.639017234377522
Severe	ENSG00000095015	MAP3K1	5	56815549	Severe.M4.MAF_1.perc	reference	20.1	0.2816	-0.0090191	0.1910334	0.9623	0.0473489	+--+-+	4906	99	0	570620	10170	8	10285	0.9009246178914769
Severe	ENSG00000137674	MMP20	11	102576832	Severe.M4.MAF_1.perc	reference	0	0.4656	-0.0060385	0.1276844	0.9623	0	--+-+-	4906	85	0	570619	12013	12	12122	0.8381191693158049
Hospitalized	ENSG00000165475	CRYL1	13	20403666	Hospitalized.M4.MAF_1.perc	reference	0	0.5109	0.0065701	0.1391057	0.9623	0	?+-++-	12031	79	0	582938	3921	6	4012	0.8139301521375385
Susceptibility	ENSG00000132646	PCNA	20	5114953	Susceptibility.M4.MAF_1.perc	reference	0	0.9798	-0.0102222	0.216139	0.9623	0	-?++--	25236	24	0	584131	583	1	609	0.9999999999999999
Severe	ENSG00000185222	TCEAL9	23	103356489	Severe.M1.MAF_0.1.perc	reference	0	1	-0.501189	10.6294797	0.9624	0	??-???	59	0	0	8155	0	2	4	0.9494692963337799
Hospitalized	ENSG00000127249	ATP13A4	3	193398967	Hospitalized.M1.MAF_0.1.perc	reference	0	0.9084	0.0143978	0.3052897	0.9624	0	?+--+-	8492	15	0	580414	973	0	988	0.7240495289340515
Hospitalized	ENSG00000119139	TJP2	9	69121264	Hospitalized.M1.MAF_0.1.perc	reference	23.1	0.2672	-0.0235347	0.4994943	0.9624	0.3106995	?+--+-	10215	19	0	581869	548	0	567	0.8894105200886646
Hospitalized	ENSG00000196156	KRTAP4-3	17	41167231	Hospitalized.M1.MAF_0.1.perc	reference	0	0.9673	-0.0426994	0.9054123	0.9624	0	?--?+-	6345	3	0	550060	58	0	61	0.8760547528378766
Hospitalized	ENSG00000171051	FPR1	19	51745172	Hospitalized.M1.MAF_0.1.perc	reference	56.9	0.09803	0.0706875	1.5007874	0.9624	3.7873084	?-+??-	6071	1	0	559114	42	0	43	0.9067547234082834
Susceptibility	ENSG00000164520	RAET1E	6	149883375	Susceptibility.M1.MAF_0.1.perc	reference	0	0.8242	0.0077863	0.1652704	0.9624	0	+?+---	24016	40	0	583312	990	0	1030	0.98501154120837775
Severe	ENSG00000185222	TCEAL9	23	103356489	Severe.M1.MAF_1.perc	reference	0	1	-0.501189	10.6294797	0.9624	0	??-???	59	0	0	8155	0	2	4	0.9494692963337799
Hospitalized	ENSG00000171051	FPR1	19	51745172	Hospitalized.M1.MAF_1.perc	reference	56.9	0.09803	0.0706875	1.5007874	0.9624	3.7873084	?-+??-	6071	1	0	559114	42	0	43	0.9067547234082834
Susceptibility	ENSG00000129214	SHBG	17	7613946	Susceptibility.M1.MAF_1.perc	reference	0	0.9143	-0.0075437	0.1601658	0.9624	0	-?-+--	26381	44	0	589179	1128	0	1172	0.9554237390202358
Susceptibility	ENSG00000108106	UBE2S	19	55399745	Susceptibility.M1.MAF_1.perc	reference	62.2	0.03171	-0.0334495	0.7092975	0.9624	0.9857049	-?-++-	22110	18	0	564942	273	0	291	0.087543763684066
Severe	ENSG00000169436	COL22A1	8	138588235	Severe.M3.MAF_0.1.perc	reference	0	0.7194	0.011669	0.2476098	0.9624	0	++----	4897	24	0	570379	2484	0	2508	0.9631473006243942
Severe	ENSG00000185222	TCEAL9	23	103356489	Severe.M3.MAF_0.1.perc	reference	0	1	-0.501189	10.6294797	0.9624	0	??-???	59	0	0	8155	0	2	4	0.9494692963337799
Hospitalized	ENSG00000166257	SCN3B	11	123629187	Hospitalized.M3.MAF_0.1.perc	reference	0	0.6731	0.0132348	0.2804075	0.9624	0	?+----	6863	13	0	523223	1001	0	1014	0.8498935534830011
Hospitalized	ENSG00000182963	GJC1	17	44798448	Hospitalized.M3.MAF_0.1.perc	reference	33.2	0.213	-0.0580217	1.2297621	0.9624	2.1642041	?--+?-	6836	2	0	522606	188	0	190	0.7746381870487955
Susceptibility	ENSG00000213066	CEP43	6	166999317	Susceptibility.M3.MAF_0.1.perc	reference	30.3	0.2193	-0.0203637	0.4321169	0.9624	0.301266	+?+---	25951	34	0	590654	783	0	817	0.894623252203192
Susceptibility	ENSG00000106258	CYP3A5	7	99648194	Susceptibility.M3.MAF_0.1.perc	reference	27.7	0.2366	0.0116406	0.2469684	0.9624	0.090697	-?-+-+	26774	72	1	590546	1908	1	1984	0.8989595578489759
Susceptibility	ENSG00000154719	MRPL39	21	25585656	Susceptibility.M3.MAF_0.1.perc	reference	41.5	0.1448	0.0204962	0.4349873	0.9624	0.3621674	-?++--	25397	98	0	590439	2036	0	2134	0.7778248034580445
Severe	ENSG00000176058	TPRN	9	137191617	Severe.M3.MAF_1.perc	reference	0	0.824	-0.0097994	0.207977	0.9624	0	++----	4882	29	0	570488	2975	0	3004	0.9502594166528522
