## Supplementary Tables for "Exome-wide association study to identify rare variants influencing COVID-19 outcomes: Results from the Host Genetics Initiative" (part 59 of 61)

### Sheet: Supp Table 10 Burden Tests (continued)
Phenotype	Ensembl_ID	HGNC_symbol	Chromosome	Start_position	Effect_Allele	Non_Effect_Allele	HetISq	HetPVal	Effect	StdErr	Pvalue	Tau2	Ancestry_direction	Num_Cases	Cases_Het	Cases_Alt	Num_Controls	Controls_Het	Controls_Alt	mac	Cauchy
Severe	ENSG00000185222	TCEAL9	23	103356489	Severe.M3.MAF_1.perc	reference	0	1	-0.501189	10.6294797	0.9624	0	??-???	59	0	0	8155	0	2	4	0.9494692963337799
Severe	ENSG00000215695	RSC1A1	1	15659869	Severe.M4.MAF_0.1.perc	reference	0	0.6658	-0.0121624	0.2577937	0.9624	0	?++---	4614	16	1	567766	2403	0	2421	0.9812676230442867
Severe	ENSG00000087206	UIMC1	5	176905005	Severe.M4.MAF_0.1.perc	reference	56.5	0.04245	-0.0204964	0.4345441	0.9624	0.4972288	--++++	4495	28	0	567110	3971	0	3999	0.8294136285559488
Severe	ENSG00000276966	H4C5	6	26204552	Severe.M4.MAF_0.1.perc	reference	0	0.9967	-0.0202651	0.4301868	0.9624	0	?++---	3898	7	0	566302	1007	0	1014	0.8581119360431588
Hospitalized	ENSG00000118434	SPACA1	6	88047841	Hospitalized.M4.MAF_0.1.perc	reference	0	0.6982	-0.0141523	0.3002236	0.9624	0	?+--+-	10502	17	0	576026	969	1	988	0.9421570382252364
Hospitalized	ENSG00000181790	ADGRB1	8	142449430	Hospitalized.M4.MAF_0.1.perc	reference	0	0.9598	0.0051511	0.109393	0.9624	0	?-+-+-	12124	134	0	583311	7069	5	7213	0.06390603654666148
Hospitalized	ENSG00000108010	GLRX3	10	130136391	Hospitalized.M4.MAF_0.1.perc	reference	0	0.5286	0.0114302	0.2423196	0.9624	0	?---++	10415	24	0	575669	1535	1	1561	0.7820817908436464
Susceptibility	ENSG00000240344	PPIL3	2	200870907	Susceptibility.M4.MAF_0.1.perc	reference	0	0.7337	-0.0060576	0.1283937	0.9624	0	-?++--	24328	69	0	586862	1550	0	1619	0.7916473312149561
Severe	ENSG00000126803	HSPA2	14	64535905	Severe.M4.MAF_1.perc	reference	0	0.9851	-0.0096476	0.2045005	0.9624	0	+-+---	4694	34	0	568869	3371	3	3411	0.9966100145240074
Severe	ENSG00000271605	MILR1	17	64449037	Severe.M4.MAF_1.perc	reference	0	0.7037	0.0144683	0.3071064	0.9624	0	?--++?	4231	28	0	555148	191	2	223	0.8522138735446954
Hospitalized	ENSG00000279804	PRAMEF18	1	13222705	Hospitalized.M4.MAF_1.perc	reference	0	0.651	0.0209134	0.4433918	0.9624	0	-+---?	1785	7	0	49118	264	1	273	0.718976158563452
Hospitalized	ENSG00000187753	C9orf153	9	86220265	Hospitalized.M4.MAF_1.perc	reference	7.8	0.3624	0.0215438	0.4565846	0.9624	0.1489681	?-+-+-	8691	11	0	575930	753	0	764	0.8311332419978565
Susceptibility	ENSG00000173706	HEG1	3	124965710	Susceptibility.M4.MAF_1.perc	reference	35.8	0.1687	-0.0056218	0.1192789	0.9624	0.0264603	+----+	28159	470	2	596189	9949	10	10443	0.7954152125936805
Susceptibility	ENSG00000105509	HAS1	19	51713112	Susceptibility.M4.MAF_1.perc	reference	18.2	0.299	0.0040723	0.0864589	0.9624	0.0090386	+?-+--	27340	606	1	591878	14292	14	14928	0.923091268661929
Severe	ENSG00000116329	OPRD1	1	28812142	Severe.M1.MAF_0.1.perc	reference	18	0.301	0.0234871	0.4990568	0.9625	0.2883233	?-+?+-	3172	1	0	559444	217	0	218	0.9093368469594967
Severe	ENSG00000155961	RAB39B	23	155258235	Severe.M1.MAF_0.1.perc	reference	0	1	-0.632394	13.4490063	0.9625	0	?-????	1204	0	0	392255	2	1	4	0.9124697256700012
Susceptibility	ENSG00000116690	PRG4	1	186296279	Susceptibility.M1.MAF_0.1.perc	reference	0	0.7728	0.010014	0.2127136	0.9625	0	-?+-+-	26472	25	0	580414	543	0	568	0.9460927206883536
Susceptibility	ENSG00000196344	ADH7	4	99412261	Susceptibility.M1.MAF_0.1.perc	reference	0	0.8169	-0.0137729	0.2932032	0.9625	0	-?+--+	25452	15	0	589807	269	0	284	0.814927709518521
Susceptibility	ENSG00000164934	DCAF13	8	103414714	Susceptibility.M1.MAF_0.1.perc	reference	0	0.9377	0.010274	0.2183832	0.9625	0	-?++--	24984	20	0	588204	486	0	506	0.9538423153425675
Susceptibility	ENSG00000136319	TTC5	14	20256558	Susceptibility.M1.MAF_0.1.perc	reference	0	0.4479	-0.0149801	0.3184075	0.9625	0	+?----	24422	12	0	574234	287	0	299	0.6346552132878461
Susceptibility	ENSG00000105647	PIK3R2	19	18153163	Susceptibility.M1.MAF_0.1.perc	reference	10.3	0.3417	0.0184498	0.3920517	0.9625	0.1101863	-?++?-	22773	15	0	571329	323	0	338	0.9350630637531043
Susceptibility	ENSG00000100053	CRYBB3	22	25199858	Susceptibility.M1.MAF_0.1.perc	reference	0	0.8125	-0.0157373	0.334527	0.9625	0	-?-+-?	23742	11	0	573777	198	0	209	0.8148651502166804
Severe	ENSG00000275774	HNRNPCL2	1	13115488	Severe.M1.MAF_1.perc	reference	37.8	0.1855	0.0234878	0.4995092	0.9625	0.3566137	?-++?+	3717	9	0	561707	1461	12	1494	0.8831753114211282
Severe	ENSG00000139155	SLCO1C1	12	20695332	Severe.M1.MAF_1.perc	reference	0	0.9966	0.0227591	0.4843472	0.9625	0	?++---	3275	5	0	569491	809	1	816	0.9770456797885354
Severe	ENSG00000099984	GSTT2	22	23980058	Severe.M1.MAF_1.perc	reference	0	1	-0.259703	5.5292523	0.9625	0	??-???	2	0	0	908	0	1	2	0.9311933136169905
Severe	ENSG00000155961	RAB39B	23	155258235	Severe.M1.MAF_1.perc	reference	0	1	-0.632394	13.4490063	0.9625	0	?-????	1204	0	0	392255	2	1	4	0.9124697256700012
Hospitalized	ENSG00000272602	ZNF595	4	53286	Hospitalized.M1.MAF_1.perc	reference	0	0.4406	0.0149951	0.3191611	0.9625	0	?+--?-	8510	14	0	563786	726	1	742	0.8597083822212556
Hospitalized	ENSG00000119139	TJP2	9	69121264	Hospitalized.M1.MAF_1.perc	reference	23.1	0.2674	-0.0234858	0.4993369	0.9625	0.3102632	?+--+-	10215	19	0	581869	549	0	568	0.8894105200886646
Susceptibility	ENSG00000204193	TXNDC8	9	110303476	Susceptibility.M1.MAF_1.perc	reference	30.4	0.23	-0.0179274	0.3817404	0.9625	0.2093306	-?-+?-	24797	43	0	577331	921	0	964	0.7919429914629825
Susceptibility	ENSG00000126432	PRDX5	11	64318121	Susceptibility.M1.MAF_1.perc	reference	0	0.7855	0.0153999	0.3272499	0.9625	0	-?-++-	23550	10	0	586912	263	0	273	0.8517683490160548
Susceptibility	ENSG00000111261	MANSC1	12	12326056	Susceptibility.M1.MAF_1.perc	reference	0	0.9173	-0.0136608	0.2903077	0.9625	0	-?++--	25197	12	0	573100	232	0	244	0.901304649471613
Susceptibility	ENSG00000136319	TTC5	14	20256558	Susceptibility.M1.MAF_1.perc	reference	0	0.4479	-0.0149801	0.3184075	0.9625	0	+?----	24422	12	0	574234	287	0	299	0.6346552132878461
Susceptibility	ENSG00000105647	PIK3R2	19	18153163	Susceptibility.M1.MAF_1.perc	reference	10.3	0.3417	0.0184498	0.3920517	0.9625	0.1101863	-?++?-	22773	15	0	571329	323	0	338	0.9350630637531043
Severe	ENSG00000078900	TP73	1	3652516	Severe.M3.MAF_0.1.perc	reference	0	0.773	-0.0134863	0.2867215	0.9625	0	?-+++-	4614	18	0	570056	2037	1	2057	0.7442598463080453
Hospitalized	ENSG00000168404	MLKL	16	74671855	Hospitalized.M3.MAF_0.1.perc	reference	0	0.9446	-0.0118109	0.251372	0.9625	0	?++---	10119	23	1	581351	1388	0	1413	0.8834677344753873
Susceptibility	ENSG00000204928	GRXCR2	5	145858521	Susceptibility.M3.MAF_0.1.perc	reference	0	0.5204	-0.0471929	1.0038554	0.9625	0	??-++-	3143	4	0	50056	25	0	29	0.84730936812096
Susceptibility	ENSG00000170881	RNF139	8	124474880	Susceptibility.M3.MAF_0.1.perc	reference	0	0.8533	-0.0082068	0.1743389	0.9625	0	+?-+-+	25177	38	0	586754	900	0	938	0.9215426120788723
Susceptibility	ENSG00000196498	NCOR2	12	124324415	Susceptibility.M3.MAF_0.1.perc	reference	0	0.7266	-0.0024976	0.0531255	0.9625	0	+?-+-+	27002	400	0	591362	9130	1	9532	0.8867697928331347
Severe	ENSG00000163513	TGFBR2	3	30606601	Severe.M3.MAF_1.perc	reference	0	0.9818	0.0288698	0.6145534	0.9625	0	?+-+--	2355	3	0	554403	586	0	589	0.8866489260164384
Severe	ENSG00000135587	SMPD2	6	109440724	Severe.M3.MAF_1.perc	reference	0	0.622	0.0103475	0.2198452	0.9625	0	?+----	4490	24	0	569560	3651	3	3681	0.936913023297883
Severe	ENSG00000099984	GSTT2	22	23980058	Severe.M3.MAF_1.perc	reference	0	1	-0.259703	5.5292523	0.9625	0	??-???	2	0	0	908	0	1	2	0.9311933136169905
Hospitalized	ENSG00000187173	LCE2A	1	152698345	Hospitalized.M3.MAF_1.perc	reference	21	0.2844	-0.0459374	0.9765263	0.9625	1.0069178	?---?+	9062	5	0	566919	194	0	199	0.7612406863903725
Hospitalized	ENSG00000105726	ATP13A1	19	19645198	Hospitalized.M3.MAF_1.perc	reference	58.2	0.04852	-0.0252019	0.5364837	0.9625	0.6938099	?----+	11434	31	0	579376	1829	1	1862	0.888868684128066
Hospitalized	ENSG00000178150	ZNF114	19	48270081	Hospitalized.M3.MAF_1.perc	reference	28.3	0.2328	0.026732	0.5692919	0.9625	0.4917138	?+---+	10586	21	0	569888	1241	1	1264	0.9678720203228532
Susceptibility	ENSG00000057935	MTA3	2	42494569	Susceptibility.M3.MAF_1.perc	reference	0	0.5439	0.0066025	0.1404445	0.9625	0	+?-+--	25099	58	0	565082	1287	0	1345	0.8431027095585345
Hospitalized	ENSG00000170312	CDK1	10	60778331	Hospitalized.M4.MAF_0.1.perc	reference	0	0.9743	0.0181242	0.3853168	0.9625	0	?+--+-	8656	9	0	574787	668	1	679	0.7434283811513609
Susceptibility	ENSG00000128039	SRD5A3	4	55346213	Susceptibility.M4.MAF_0.1.perc	reference	0	0.7338	-0.0072667	0.1547403	0.9625	0	+?-++-	25999	49	0	578819	1057	0	1106	0.8089204054772252
Susceptibility	ENSG00000183208	GDPGP1	15	90233808	Susceptibility.M4.MAF_0.1.perc	reference	0	0.9422	-0.0046721	0.0994022	0.9625	0	-?+---	25846	114	0	577251	2663	1	2779	0.8375314959882159
Severe	ENSG00000263528	IKBKE	1	206470476	Severe.M4.MAF_1.perc	reference	0	0.7483	-0.0081158	0.1724866	0.9625	0	?+----	4675	43	0	570238	6966	4	7017	0.8555780932303314
Severe	ENSG00000162711	NLRP3	1	247416156	Severe.M4.MAF_1.perc	reference	0	0.9834	-0.0075836	0.1613119	0.9625	0	?-+-++	4477	52	0	568477	10144	5	10206	0.8147226328389561
Severe	ENSG00000163848	ZNF148	3	125225669	Severe.M4.MAF_1.perc	reference	0	0.8753	-0.0092947	0.1977548	0.9625	0	--+---	4480	39	0	566521	4644	3	4689	0.834219235757493
Severe	ENSG00000122965	RBM19	12	113816738	Severe.M4.MAF_1.perc	reference	0	0.8884	-0.0049344	0.1050587	0.9625	0	+-+-+-	4906	175	1	570620	20883	26	21112	0.7316680623257337
Severe	ENSG00000152213	ARL11	13	49628507	Severe.M4.MAF_1.perc	reference	0	0.8792	-0.0040898	0.0868801	0.9625	0	+--+?-	4436	29	0	566945	3953	5	3992	0.9774674957607781
Hospitalized	ENSG00000111490	TBC1D30	12	64759484	Hospitalized.M4.MAF_1.perc	reference	0	0.9259	-0.004174	0.0886599	0.9625	0	?+-+--	11218	170	1	473267	10455	25	10677	0.8688253228250509
Susceptibility	ENSG00000160753	RUSC1	1	155320894	Susceptibility.M4.MAF_1.perc	reference	74.7	0.001399	-0.007187	0.1530546	0.9625	0.0799866	-+-++-	28159	625	6	596189	14521	17	15192	0.7496213263364192
Susceptibility	ENSG00000114544	SLC41A3	3	126006357	Susceptibility.M4.MAF_1.perc	reference	0	0.5199	0.0031829	0.0677556	0.9625	0	-?-+-+	27126	252	0	591861	5788	3	6046	0.9109627237958017
Severe	ENSG00000137124	ALDH1B1	9	38392702	Severe.M1.MAF_0.1.perc	reference	0	0.3796	0.0316738	0.674794	0.9626	0	?-+??-	4200	2	0	567148	336	0	338	0.8103422289606046
Severe	ENSG00000134001	EIF2S1	14	67360328	Severe.M1.MAF_0.1.perc	reference	0	1	-0.6106632	13.0129552	0.9626	0	?-????	1242	0	0	422535	4	0	4	0.8147827765811682
Hospitalized	ENSG00000150961	SEC24D	4	118722823	Hospitalized.M1.MAF_0.1.perc	reference	0	0.6279	0.0205183	0.4375127	0.9626	0	?+----	9993	10	0	576639	387	0	397	0.8301689971802791
Hospitalized	ENSG00000152936	LMNTD1	12	25409307	Hospitalized.M1.MAF_0.1.perc	reference	0	0.9356	0.0163766	0.3495473	0.9626	0	?-+-++	10502	11	0	578985	542	0	553	0.8725536924021828
Hospitalized	ENSG00000140455	USP3	15	63504511	Hospitalized.M1.MAF_0.1.perc	reference	0	0.9778	-0.041683	0.8879095	0.9626	0	?-+??-	6081	1	0	549009	83	0	84	0.32189198623450044
Hospitalized	ENSG00000140455	USP3	15	63504511	Hospitalized.M1.MAF_1.perc	reference	0	0.9778	-0.041683	0.8879095	0.9626	0	?-+??-	6081	1	0	549009	83	0	84	0.32189198623450044
Hospitalized	ENSG00000163558	PRKCI	3	170222424	Hospitalized.M3.MAF_0.1.perc	reference	0	0.9123	-0.0159274	0.3395081	0.9626	0	?-+---	9725	11	0	569366	700	0	711	0.9192531100741023
Hospitalized	ENSG00000164440	TXLNB	6	139240061	Hospitalized.M3.MAF_0.1.perc	reference	0	0.7009	-0.0093604	0.1995931	0.9626	0	?+-+-+	11851	45	0	582789	1803	1	1850	0.8549475475128958
Hospitalized	ENSG00000105726	ATP13A1	19	19645198	Hospitalized.M3.MAF_0.1.perc	reference	58.2	0.04853	-0.0251397	0.5364733	0.9626	0.6937655	?----+	11434	31	0	579376	1826	1	1859	0.888868684128066
Susceptibility	ENSG00000169957	ZNF768	16	30524004	Susceptibility.M3.MAF_0.1.perc	reference	0	0.8993	-0.0152744	0.3258311	0.9626	0	+?+-?-	24898	11	0	570946	217	0	228	0.9055843857615885
Severe	ENSG00000122512	PMS2	7	5970925	Severe.M3.MAF_1.perc	reference	8.9	0.3558	-0.0111279	0.2371897	0.9626	0.0386328	?-+---	4679	40	0	570138	4759	44	4887	0.6525318968041942
Severe	ENSG00000105655	ISYNA1	19	18434388	Severe.M3.MAF_1.perc	reference	0	0.97	-0.0222552	0.4744579	0.9626	0	?-+--+	3286	7	0	177319	798	1	807	0.8758667119498688
Severe	ENSG00000156282	CLDN17	21	30165565	Severe.M3.MAF_1.perc	reference	0	0.685	0.0183733	0.3914734	0.9626	0	+-+---	4750	8	0	569773	846	1	856	0.9800961966101377
Hospitalized	ENSG00000122140	MRPS2	9	135499984	Hospitalized.M3.MAF_1.perc	reference	0	0.9498	0.0128424	0.2738212	0.9626	0	?+--+-	11659	20	0	582317	1155	0	1175	0.8978914770357266
Hospitalized	ENSG00000140750	ARHGAP17	16	24919389	Hospitalized.M3.MAF_1.perc	reference	0	0.8808	-0.0101935	0.2175057	0.9626	0	?++---	10854	32	0	567943	1792	0	1824	0.7344206458817254
Susceptibility	ENSG00000171105	INSR	19	7112255	Susceptibility.M3.MAF_1.perc	reference	0	0.8	-0.0076434	0.1631135	0.9626	0	-?+--+	25341	47	0	580406	992	0	1039	0.8626930926487069
Severe	ENSG00000131446	MGAT1	5	180784780	Severe.M4.MAF_0.1.perc	reference	0	0.8511	0.0149192	0.3182914	0.9626	0	-+-+?-	4474	13	0	565440	1714	0	1727	0.0246243241382792
Severe	ENSG00000099849	RASSF7	11	560404	Severe.M4.MAF_0.1.perc	reference	0	0.957	-0.0105868	0.2258218	0.9626	0	-++--+	4641	35	0	569524	4763	3	4804	0.8474385598315588
Severe	ENSG00000125965	GDF5	20	35433347	Severe.M4.MAF_0.1.perc	reference	0	0.5377	0.013367	0.2854315	0.9626	0	+---+-	4318	18	0	564141	2232	3	2256	0.8420580568878591
Hospitalized	ENSG00000178295	GEN1	2	17753858	Hospitalized.M4.MAF_0.1.perc	reference	0	0.9004	-0.0065507	0.1395311	0.9626	0	-+--+-	12124	74	0	588135	4165	1	4241	0.8474911413880518
Severe	ENSG00000165916	PSMC3	11	47418769	Severe.M4.MAF_1.perc	reference	0	0.931	-0.0204764	0.4362482	0.9626	0	?-+---	3999	6	0	563790	794	1	802	0.8102069905803808
Severe	ENSG00000169484	OR4K14	14	20014143	Severe.M4.MAF_1.perc	reference	0	0.5185	-0.0125404	0.2673596	0.9626	0	?+-+--	4543	21	1	569763	1880	0	1903	0.8180419419540473
Hospitalized	ENSG00000100266	PACSIN2	22	42835412	Hospitalized.M4.MAF_1.perc	reference	32	0.2083	0.0096104	0.2049242	0.9626	0.0696034	?+--++	12124	284	0	583311	17374	45	17748	0.6424511730014011
Severe	ENSG00000068120	COASY	17	42561467	Severe.M1.MAF_0.1.perc	reference	0	0.9735	-0.0233661	0.4989889	0.9627	0	?+-+--	4433	5	0	568232	496	0	501	0.43055775055508094
Hospitalized	ENSG00000133561	GIMAP6	7	150625375	Hospitalized.M1.MAF_0.1.perc	reference	13.9	0.3228	-0.031862	0.6804161	0.9627	0.3855694	?--?+-	7629	5	0	563485	380	0	385	0.9347197862404844
Susceptibility	ENSG00000117713	ARID1A	1	26693236	Susceptibility.M1.MAF_0.1.perc	reference	0	0.6753	-0.0139783	0.2990885	0.9627	0	+?--+-	22032	15	0	562882	290	0	305	0.8392331081123612
Severe	ENSG00000073169	SELENOO	22	50200979	Severe.M1.MAF_1.perc	reference	27.2	0.2399	0.0212328	0.4539704	0.9627	0.2963728	+-+-?-	4377	17	0	564474	1784	1	1803	0.9077306300824549
Hospitalized	ENSG00000133561	GIMAP6	7	150625375	Hospitalized.M1.MAF_1.perc	reference	13.9	0.3228	-0.031862	0.6804161	0.9627	0.3855694	?--?+-	7629	5	0	563485	380	0	385	0.9347197862404844
Susceptibility	ENSG00000184898	RBM43	2	151247940	Susceptibility.M1.MAF_1.perc	reference	0	0.8536	0.0033948	0.0725095	0.9627	0	+?-+--	24763	204	0	578417	5176	4	5388	0.8618288790583026
Severe	ENSG00000101391	CDK5RAP1	20	33358839	Severe.M3.MAF_0.1.perc	reference	0	0.9747	0.0121528	0.2597932	0.9627	0	?+--+-	4675	18	0	570238	2674	1	2694	0.9138889221819262
Hospitalized	ENSG00000142303	ADAMTS10	19	8580240	Hospitalized.M3.MAF_0.1.perc	reference	0	0.6514	-0.0116719	0.2492631	0.9627	0	?+-+?-	7036	20	0	562132	1272	0	1292	0.0176245298129387
Hospitalized	ENSG00000125818	PSMF1	20	1113240	Hospitalized.M3.MAF_1.perc	reference	0	0.968	0.0060784	0.1300419	0.9627	0	?+--++	9831	65	0	569114	5548	5	5623	0.6960137486506855
Susceptibility	ENSG00000152082	MZT2B	2	130181737	Susceptibility.M3.MAF_1.perc	reference	0	0.9384	0.0101179	0.2162958	0.9627	0	+?++--	24280	26	0	574692	499	1	527	0.8481192288852737
Susceptibility	ENSG00000135898	GPR55	2	230907318	Susceptibility.M3.MAF_1.perc	reference	0	0.4672	0.012998	0.2779157	0.9627	0	-?--++	24433	15	0	577196	325	0	340	0.859785194812829
Susceptibility	ENSG00000167136	ENDOG	9	128818500	Susceptibility.M3.MAF_1.perc	reference	0	0.9698	-0.0031401	0.0671501	0.9627	0	-?+---	25896	249	0	585702	5809	9	6076	0.6780736017823316
Susceptibility	ENSG00000132600	PRMT7	16	68310974	Susceptibility.M3.MAF_1.perc	reference	0	0.7426	0.0037913	0.0810706	0.9627	0	-?-++-	27078	178	0	591673	3888	0	4066	0.8491974843567539
Severe	ENSG00000175325	PROP1	5	177992235	Severe.M4.MAF_1.perc	reference	0	0.7983	-0.0111548	0.2385602	0.9627	0	-+----	4634	24	0	568705	3535	0	3559	0.8768969176705761
Severe	ENSG00000102081	FMR1	23	147911919	Severe.M4.MAF_1.perc	reference	0	0.8277	-0.0161795	0.3461975	0.9627	0	?+-?--	3894	1	5	522895	435	175	796	0.9164564049558512
Hospitalized	ENSG00000185610	DBX2	12	45014672	Hospitalized.M4.MAF_1.perc	reference	0	0.4542	-0.0037429	0.0800359	0.9627	0	?+-+-+	10581	198	0	569535	14858	37	15130	0.8316636791161529
Susceptibility	ENSG00000173163	COMMD1	2	61888724	Susceptibility.M4.MAF_1.perc	reference	0	0.545	-0.0070407	0.1507214	0.9627	0	-?+-++	25210	55	0	576976	1070	2	1129	0.24647437278956136
Susceptibility	ENSG00000132622	HSPA12B	20	3732685	Susceptibility.M4.MAF_1.perc	reference	0	0.8121	0.0026349	0.0563703	0.9627	0	+?-+++	26578	377	0	589971	8055	9	8450	0.7597306158363362
Severe	ENSG00000164024	METAP1	4	98995659	Severe.M1.MAF_0.1.perc	reference	0	0.9869	-0.0527651	1.1313722	0.9628	0	?-???-	2033	0	0	542900	110	0	110	0.9332652201274265
Severe	ENSG00000146535	GNA12	7	2728105	Severe.M1.MAF_0.1.perc	reference	0	0.9819	0.049932	1.0702089	0.9628	0	?+-??-	1676	0	0	547446	193	0	193	0.9744745444764269
Severe	ENSG00000104818	CGB2	19	49031890	Severe.M1.MAF_0.1.perc	reference	0	0.6117	0.0401168	0.8594197	0.9628	0	?-+??-	3492	1	0	561442	224	0	225	0.8212590822575709
Hospitalized	ENSG00000196188	CTSE	1	206008535	Hospitalized.M1.MAF_0.1.perc	reference	0	0.7641	-0.0202513	0.4336261	0.9628	0	?+----	7938	5	0	576916	371	0	376	0.8155970074110662
Hospitalized	ENSG00000136944	LMX1B	9	126613928	Hospitalized.M1.MAF_0.1.perc	reference	0	0.6297	-0.0509842	1.0925853	0.9628	0	?+--??	7896	2	0	524477	43	0	45	0.7032797362085225
Susceptibility	ENSG00000070476	ZXDC	3	126437601	Susceptibility.M1.MAF_0.1.perc	reference	35.8	0.1827	0.029547	0.6340707	0.9628	0.6750323	-?-+--	24960	11	0	576073	273	0	284	0.9518894038268414
Susceptibility	ENSG00000120910	PPP3CC	8	22440819	Susceptibility.M1.MAF_0.1.perc	reference	0	0.9238	-0.0163453	0.3501669	0.9628	0	-?-+-+	24240	10	0	573911	214	0	224	0.945528543175
Susceptibility	ENSG00000147592	LACTB2	8	70635318	Susceptibility.M1.MAF_0.1.perc	reference	0	0.8154	-0.0208072	0.4459672	0.9628	0	-?+---	24612	8	0	581381	113	1	123	0.9034032182697784
Susceptibility	ENSG00000205189	ZBTB10	8	80485619	Susceptibility.M1.MAF_0.1.perc	reference	4.8	0.3795	-0.0266957	0.5724035	0.9628	0.1638452	-?-+--	23239	4	0	561582	111	0	115	0.6576505601753817
Susceptibility	ENSG00000196132	MYT1	20	64102394	Susceptibility.M1.MAF_0.1.perc	reference	0	0.9916	0.0293613	0.6303504	0.9628	0	-?+-+-	22208	4	0	559134	58	0	62	0.9801935019881431
Severe	ENSG00000215910	C1orf167	1	11761787	Severe.M1.MAF_1.perc	reference	0	0.6743	-0.0044979	0.0965127	0.9628	0	?+-+--	4703	23	0	569073	2703	5	2736	0.9173148180549855
Severe	ENSG00000146535	GNA12	7	2728105	Severe.M1.MAF_1.perc	reference	0	0.9819	0.049932	1.0702089	0.9628	0	?+-??-	1676	0	0	547446	193	0	193	0.9744745444764269
Severe	ENSG00000099954	CECR2	22	17359949	Severe.M1.MAF_1.perc	reference	0	0.9908	0.0501498	1.076161	0.9628	0	?+--?-	1945	0	0	559424	117	0	117	0.8659952394378043
Hospitalized	ENSG00000085514	PILRA	7	100367530	Hospitalized.M1.MAF_1.perc	reference	0	0.7302	0.0117659	0.2524091	0.9628	0	?++??-	9615	24	0	577206	1357	0	1381	0.9021103580924236
Hospitalized	ENSG00000151332	MBIP	14	36298564	Hospitalized.M1.MAF_1.perc	reference	16	0.3129	-0.0246747	0.5294192	0.9628	0.2717755	?+--+-	9159	11	0	577347	477	0	488	0.8374263696547746
Susceptibility	ENSG00000173662	TAS1R1	1	6555307	Susceptibility.M1.MAF_1.perc	reference	0	0.8455	-0.0037018	0.0793573	0.9628	0	+?---+	25940	190	1	591631	4020	6	4224	0.9158604488025834
Susceptibility	ENSG00000070476	ZXDC	3	126437601	Susceptibility.M1.MAF_1.perc	reference	35.8	0.1827	0.029547	0.6340707	0.9628	0.6750323	-?-+--	24960	11	0	576073	273	0	284	0.9518894038268414
Susceptibility	ENSG00000120910	PPP3CC	8	22440819	Susceptibility.M1.MAF_1.perc	reference	0	0.9238	-0.0163453	0.3501669	0.9628	0	-?-+-+	24240	10	0	573911	214	0	224	0.945528543175
Susceptibility	ENSG00000147592	LACTB2	8	70635318	Susceptibility.M1.MAF_1.perc	reference	0	0.8154	-0.0208072	0.4459672	0.9628	0	-?+---	24612	8	0	581381	113	1	123	0.9034032182697784
Severe	ENSG00000116791	CRYZ	1	74705482	Severe.M3.MAF_0.1.perc	reference	0	0.8955	0.0167909	0.3601637	0.9628	0	?++---	4356	11	0	567905	1429	1	1442	0.9498908135173667
Severe	ENSG00000014123	UFL1	6	96521595	Severe.M3.MAF_0.1.perc	reference	0	0.4881	0.0139125	0.2985467	0.9628	0	+----+	4636	17	0	569074	1987	0	2004	0.6321340746460266
Severe	ENSG00000175606	TMEM70	8	73972437	Severe.M3.MAF_0.1.perc	reference	0	0.8639	-0.0194358	0.4164579	0.9628	0	++----	4213	6	0	567162	978	1	986	0.8276844261562855
Severe	ENSG00000002586	CD99	23	2691187	Severe.M3.MAF_0.1.perc	reference	0	0.9214	0.1079853	2.3180983	0.9628	0	?+-?-?	1936	1	0	7982	6	0	7	0.9797005562622122
Hospitalized	ENSG00000139725	RHOF	12	121777754	Hospitalized.M3.MAF_0.1.perc	reference	0	0.7563	0.0137204	0.2940405	0.9628	0	?-++--	11537	24	0	579941	824	0	848	0.7985776160789931
Hospitalized	ENSG00000270765	GAS2L2	17	35744511	Hospitalized.M3.MAF_0.1.perc	reference	0	0.7386	0.0138494	0.2969803	0.9628	0	?++---	10946	16	0	581800	904	0	920	0.863914665052615
Susceptibility	ENSG00000132464	ENAM	4	70628744	Susceptibility.M3.MAF_0.1.perc	reference	0	0.8685	0.0064207	0.1377562	0.9628	0	-?+-++	26529	63	0	580636	1322	0	1385	0.9736607761682881
Severe	ENSG00000136929	HEMGN	9	97926791	Severe.M3.MAF_1.perc	reference	0	0.9315	0.0198236	0.4248793	0.9628	0	?++---	4545	9	0	569545	585	1	596	0.8369977617621653
Severe	ENSG00000110721	CHKA	11	68052859	Severe.M3.MAF_1.perc	reference	13.5	0.328	-0.0146974	0.3154002	0.9628	0.0735602	?-+---	3236	13	0	569312	1185	1	1200	0.9025517108891712
Severe	ENSG00000135452	TSPAN31	12	57738013	Severe.M3.MAF_1.perc	reference	0	0.9922	0.0088081	0.1889092	0.9628	0	?-+++-	4320	12	0	567618	1697	0	1709	0.9766116167182812
Severe	ENSG00000002586	CD99	23	2691187	Severe.M3.MAF_1.perc	reference	0	0.9214	0.1079853	2.3180983	0.9628	0	?+-?-?	1936	1	0	7982	6	0	7	0.9797005562622122
Hospitalized	ENSG00000240972	MIF	22	23894383	Hospitalized.M3.MAF_1.perc	reference	0	0.9414	0.0168744	0.3619525	0.9628	0	?+--?-	9518	15	0	576132	585	0	600	0.7641694831454087
Susceptibility	ENSG00000117724	CENPF	1	214603195	Susceptibility.M3.MAF_1.perc	reference	0	0.6888	0.0045262	0.0971383	0.9628	0	-?-+-+	27126	127	0	591861	2665	1	2794	0.8848481640540137
Severe	ENSG00000130558	OLFM1	9	135075422	Severe.M4.MAF_0.1.perc	reference	0	0.9203	-0.0140239	0.3003332	0.9628	0	++-+?-	4288	14	0	563825	3596	2	3614	0.8243272743515958
Hospitalized	ENSG00000129465	RIPK3	14	24336025	Hospitalized.M4.MAF_0.1.perc	reference	0	0.9888	0.0082017	0.1756272	0.9628	0	?++---	11182	45	0	578573	2613	0	2658	0.6183303057964625
Hospitalized	ENSG00000185158	LRRC37B	17	32007872	Hospitalized.M4.MAF_0.1.perc	reference	0	0.7032	-0.0058044	0.124367	0.9628	0	?+-++-	11512	89	0	581503	5564	6	5665	0.8478662920491417
Susceptibility	ENSG00000171853	TRAPPC12	2	3379675	Susceptibility.M4.MAF_0.1.perc	reference	0	0.5289	0.0029482	0.0632713	0.9628	0	-?+++-	26578	283	0	589971	6643	1	6928	0.6255660110260387
Susceptibility	ENSG00000104827	CGB3	19	49022869	Susceptibility.M4.MAF_0.1.perc	reference	38.3	0.1658	-0.0227009	0.4864566	0.9628	0.4279491	-?+-++	22988	40	0	566016	889	9	947	0.7665980194581689
Susceptibility	ENSG00000090554	FLT3LG	19	49474207	Susceptibility.M4.MAF_0.1.perc	reference	0	0.5615	-0.0070135	0.1503603	0.9628	0	-?-++?	24473	48	0	584333	1115	0	1163	0.8088257066824922
Severe	ENSG00000213246	SUPT4H1	17	58345175	Severe.M4.MAF_1.perc	reference	9.7	0.3539	0.0188785	0.4049111	0.9628	0.1641887	--+---	4588	26	0	568504	5255	12	5305	0.8723126637359981
Severe	ENSG00000101391	CDK5RAP1	20	33358839	Severe.M4.MAF_1.perc	reference	0	0.8079	-0.0060249	0.1293277	0.9628	0	++--+-	4883	75	0	570490	8695	10	8790	0.9138889221819262
Hospitalized	ENSG00000163006	CCDC138	2	108786757	Hospitalized.M4.MAF_1.perc	reference	0	0.6899	-0.0046759	0.1001648	0.9628	0	-+--++	12184	141	0	588228	8006	8	8163	0.8378356459842125
Hospitalized	ENSG00000156795	NTAQ1	8	123416726	Hospitalized.M4.MAF_1.perc	reference	0	0.6023	0.0089466	0.1919292	0.9628	0	-+--++	10888	48	0	572423	2027	1	2077	0.88975638867298
Hospitalized	ENSG00000244005	NFS1	20	35668052	Hospitalized.M4.MAF_1.perc	reference	52.2	0.07911	0.0151459	0.3250376	0.9628	0.2498521	?---++	11927	61	1	583124	3219	1	3284	0.8599535465837456
Susceptibility	ENSG00000176907	TCIM	8	40153482	Susceptibility.M4.MAF_1.perc	reference	0	0.7422	0.0079045	0.1692985	0.9628	0	+?----	25297	46	0	574475	946	0	992	0.9888779888929046
Severe	ENSG00000186510	CLCNKA	1	16018875	Severe.M1.MAF_0.1.perc	reference	12.6	0.3295	0.0222042	0.4771714	0.9629	0.1750321	?-+?--	3994	8	0	566307	1505	0	1513	0.9475732989955155
Severe	ENSG00000081377	CDC14B	9	96490241	Severe.M1.MAF_0.1.perc	reference	0	0.9925	0.0376688	0.8102202	0.9629	0	?+-??-	3642	2	0	553375	196	0	198	0.8342848698147847
Susceptibility	ENSG00000050165	DKK3	11	11956207	Susceptibility.M1.MAF_0.1.perc	reference	0	0.6053	-0.0146077	0.3140446	0.9629	0	-?+-?+	23262	11	0	573031	285	0	296	0.8796799084984486
Severe	ENSG00000085999	RAD54L	1	46246461	Severe.M1.MAF_1.perc	reference	17.1	0.3058	0.0183939	0.3957213	0.9629	0.1415372	?-+--+	4438	8	0	569273	906	0	914	0.05850051499158324
Hospitalized	ENSG00000127249	ATP13A4	3	193398967	Hospitalized.M1.MAF_1.perc	reference	0	0.9084	0.0142053	0.3052362	0.9629	0	?+--+-	8492	15	0	580414	975	0	990	0.7240495289340515
Susceptibility	ENSG00000111640	GAPDH	12	6534512	Susceptibility.M1.MAF_1.perc	reference	23.3	0.2661	0.0167796	0.3610684	0.9629	0.1790973	-?-++-	23429	33	0	582043	965	0	998	0.8432535188971799
Severe	ENSG00000135966	TGFBRAP1	2	105264391	Severe.M3.MAF_0.1.perc	reference	0	0.4927	0.0185645	0.3989409	0.9629	0	?-+-?-	4124	10	0	567086	1095	0	1105	0.6363830439284892
Severe	ENSG00000137168	PPIL1	6	36854827	Severe.M3.MAF_0.1.perc	reference	0	0.9195	0.0251723	0.5405028	0.9629	0	?-+---	3765	3	0	566010	382	0	385	0.9223991639108335
Severe	ENSG00000111816	FRK	6	115931149	Severe.M3.MAF_0.1.perc	reference	0	0.7288	-0.0207418	0.4453292	0.9629	0	?+----	4678	11	0	570138	392	0	403	0.9166061978968687
Severe	ENSG00000149554	CHEK1	11	125625665	Severe.M3.MAF_0.1.perc	reference	0	0.796	0.0221482	0.4764592	0.9629	0	?+-??-	3324	6	0	550248	886	0	892	0.7763286902334376
Severe	ENSG00000186073	CDIN1	15	36579626	Severe.M3.MAF_0.1.perc	reference	0	0.9747	-0.0246828	0.5304931	0.9629	0	?+-?--	4046	3	0	567694	641	0	644	0.9750183349621934
Hospitalized	ENSG00000164122	ASB5	4	176213673	Hospitalized.M3.MAF_0.1.perc	reference	0	0.6414	-0.0128407	0.275893	0.9629	0	?+---+	11172	19	0	582310	1163	0	1182	0.9429443968922617
Hospitalized	ENSG00000187097	ENTPD5	14	73958010	Hospitalized.M3.MAF_0.1.perc	reference	0	0.4656	-0.0122303	0.2631345	0.9629	0	?-++-+	11562	21	0	581954	1110	1	1133	0.919635052574318
Susceptibility	ENSG00000007341	ST7L	1	112523514	Susceptibility.M3.MAF_0.1.perc	reference	75	0.003047	0.021219	0.4565871	0.9629	0.6433998	+?---+	26801	82	0	588711	1956	1	2040	0.8428942616751115
Susceptibility	ENSG00000117697	NSL1	1	212726153	Susceptibility.M3.MAF_0.1.perc	reference	0	0.8957	-0.0104448	0.2245982	0.9629	0	-?-+--	23588	22	0	570539	507	0	529	0.8842245083477256
Severe	ENSG00000139725	RHOF	12	121777754	Severe.M3.MAF_1.perc	reference	14.1	0.3242	0.0300771	0.6466972	0.9629	0.4243015	?-+---	4510	6	0	567153	845	0	851	0.8564379076948747
Severe	ENSG00000142207	URB1	21	32311018	Severe.M3.MAF_1.perc	reference	0	0.661	0.0037947	0.0815242	0.9629	0	--+++-	4958	71	0	570549	7391	8	7478	0.8406997241239023
Hospitalized	ENSG00000115850	LCT	2	135787850	Hospitalized.M3.MAF_1.perc	reference	59	0.04482	-0.0219258	0.4716555	0.9629	0.5981924	?--+-+	11671	35	0	570269	1916	0	1951	0.8726138612346137
Hospitalized	ENSG00000073282	TP63	3	189631389	Hospitalized.M3.MAF_1.perc	reference	0	0.9411	0.0147003	0.3163602	0.9629	0	?++---	8719	14	0	567257	845	1	861	0.4943006312257223
Hospitalized	ENSG00000171360	KRT38	17	41436154	Hospitalized.M3.MAF_1.perc	reference	56.1	0.0583	-0.0180808	0.3885138	0.9629	0.3508722	?+-+--	10911	66	0	582660	2708	2	2778	0.8549336174753885
Susceptibility	ENSG00000106628	POLD2	7	44114680	Susceptibility.M3.MAF_1.perc	reference	0	0.5413	-0.0067129	0.1443624	0.9629	0	-?++--	24657	55	0	575837	1199	1	1256	0.8517674435767866
Severe	ENSG00000107018	RLN1	9	5334930	Severe.M4.MAF_0.1.perc	reference	0	0.7006	-0.0106385	0.2285877	0.9629	0	?-+---	4551	22	0	569729	3063	10	3105	0.9714689007381521
Severe	ENSG00000080854	IGSF9B	11	133896438	Severe.M4.MAF_0.1.perc	reference	3.3	0.3879	-0.0064176	0.1379862	0.9629	0.0060385	?-++-+	4675	78	0	570238	11164	1	11244	0.9438435350493551
Severe	ENSG00000167380	ZNF226	19	44165073	Severe.M4.MAF_0.1.perc	reference	13.7	0.327	0.0161931	0.3483163	0.9629	0.1145462	+-+---	3679	26	0	178229	2027	0	2053	0.7826473897468547
Susceptibility	ENSG00000188976	NOC2L	1	944203	Susceptibility.M4.MAF_0.1.perc	reference	24.2	0.2598	-0.0060428	0.1299131	0.9629	0.0238724	-?+-+-	27126	404	0	591861	9528	6	9944	0.8960355171783656
Severe	ENSG00000156052	GNAQ	9	77716097	Severe.M4.MAF_1.perc	reference	0	0.8355	-0.0205424	0.4418349	0.9629	0	?-++?-	3862	5	0	561978	664	0	669	0.8427579220787389
Severe	ENSG00000005339	CREBBP	16	3725054	Severe.M4.MAF_1.perc	reference	0	0.6378	0.0036397	0.0782398	0.9629	0	+--+-+	4782	225	2	570112	38641	34	38938	0.9450221241457506
Hospitalized	ENSG00000236637	IFNA4	9	21186694	Hospitalized.M4.MAF_1.perc	reference	0	0.876	-0.0069833	0.1502479	0.9629	0	?-+-++	10284	60	0	569251	3328	2	3392	0.894667924796852
Hospitalized	ENSG00000181523	SGSH	17	80206716	Hospitalized.M4.MAF_1.perc	reference	0	0.9083	0.0037461	0.0805901	0.9629	0	?-++++	11611	218	0	581603	13593	10	13831	0.883844274880272
Severe	ENSG00000143418	CERS2	1	150960583	Severe.M1.MAF_0.1.perc	reference	0	0.9935	-0.0584895	1.2596451	0.963	0	?--??-	3038	1	0	548149	98	0	99	0.8143424452997701
Severe	ENSG00000163611	SPICE1	3	113442718	Severe.M1.MAF_0.1.perc	reference	0	0.8664	-0.0254501	0.5486993	0.963	0	?-+---	3874	2	0	565398	469	0	471	0.7450740612195622
Severe	ENSG00000174032	SLC25A30	13	45393316	Severe.M1.MAF_0.1.perc	reference	0	0.9968	-0.0427082	0.9218601	0.963	0	?+-?--	3332	2	0	561164	195	0	197	0.8383032292848258
Susceptibility	ENSG00000131495	NDUFA2	5	140638740	Susceptibility.M1.MAF_0.1.perc	reference	0	0.7703	0.0490274	1.0563574	0.963	0	-?+??-	20504	1	0	539469	27	0	28	0.8993773883969194
Severe	ENSG00000143418	CERS2	1	150960583	Severe.M1.MAF_1.perc	reference	0	0.9935	-0.0584895	1.2596451	0.963	0	?--??-	3038	1	0	548149	98	0	99	0.8143424452997701
Severe	ENSG00000153976	HS3ST3A1	17	13494032	Severe.M1.MAF_1.perc	reference	0	0.9907	0.0472323	1.0175	0.963	0	?+--?-	2172	1	0	560219	197	0	198	0.8265499823331898
Susceptibility	ENSG00000174332	GLIS1	1	53506237	Susceptibility.M1.MAF_1.perc	reference	0	0.7914	0.0155722	0.3354679	0.963	0	-?-+-?	24538	14	0	585762	216	0	230	0.8815712158837485
Susceptibility	ENSG00000109618	SEPSECS	4	25120014	Susceptibility.M1.MAF_1.perc	reference	0	0.8277	-0.0118204	0.2548237	0.963	0	-?++?-	24102	17	0	584540	443	0	460	0.9417018065691527
Susceptibility	ENSG00000131495	NDUFA2	5	140638740	Susceptibility.M1.MAF_1.perc	reference	0	0.7703	0.0490274	1.0563574	0.963	0	-?+??-	20504	1	0	539469	27	0	28	0.8993773883969194
Susceptibility	ENSG00000118523	CCN2	6	131948176	Susceptibility.M1.MAF_1.perc	reference	0	0.6824	-0.0341572	0.7360763	0.963	0	-?+---	22104	3	0	553028	40	0	43	0.8605455850473303
Severe	ENSG00000213213	CCDC183	9	136796338	Severe.M3.MAF_0.1.perc	reference	0	0.8654	0.0204872	0.4419571	0.963	0	?++--?	4314	7	0	559573	644	0	651	0.9066985863782734
Severe	ENSG00000177943	MAMDC4	9	136850943	Severe.M3.MAF_0.1.perc	reference	0	0.8998	0.0103079	0.2222854	0.963	0	+-+-++	4950	32	0	570681	4607	3	4645	0.8235148381440294
Severe	ENSG00000184983	NDUFA6	22	42085526	Severe.M3.MAF_0.1.perc	reference	0	0.4167	0.0220575	0.4748578	0.963	0	?----+	4115	8	0	568216	657	0	665	0.9134700188345455
Susceptibility	ENSG00000163093	BBS5	2	169479480	Susceptibility.M3.MAF_0.1.perc	reference	20.7	0.2829	-0.015759	0.3397793	0.963	0.1499376	-?-+++	25794	39	0	590097	960	1	1001	0.8117205832859011
Susceptibility	ENSG00000187398	LUZP2	11	24496970	Susceptibility.M3.MAF_0.1.perc	reference	1.6	0.3975	0.0088343	0.1903963	0.963	0.0093985	-?+-+-	26295	42	0	587074	857	1	901	0.8026332988559445
Susceptibility	ENSG00000120498	TEX11	23	70528940	Susceptibility.M3.MAF_0.1.perc	reference	0	0.7644	-0.0238738	0.515079	0.963	0	+?----	22052	2	1	525217	28	25	82	0.7412723366212983
Hospitalized	ENSG00000204764	RANBP17	5	170861870	Hospitalized.M3.MAF_1.perc	reference	42.3	0.1392	0.0127874	0.2758153	0.963	0.1489162	?++---	12094	118	0	571518	6459	3	6583	0.9575027981407009
Susceptibility	ENSG00000136824	SMC2	9	104094260	Susceptibility.M3.MAF_1.perc	reference	33.5	0.1978	0.0066629	0.1435824	0.963	0.0353384	-?--++	26973	683	1	591288	17628	71	18455	0.8529110464318019
Susceptibility	ENSG00000186104	CYP2R1	11	14877440	Susceptibility.M3.MAF_1.perc	reference	0	0.9208	-0.0056119	0.1210009	0.963	0	+?+-+-	27123	76	0	591010	1614	2	1694	0.8809179290768598
Severe	ENSG00000151883	PARP8	5	50665899	Severe.M4.MAF_0.1.perc	reference	26.6	0.2347	0.0246496	0.5314267	0.963	0.4490278	+-+---	4662	17	0	568599	3286	1	3305	0.9108881001275464
Severe	ENSG00000267631	CGB1	19	49035569	Severe.M4.MAF_0.1.perc	reference	0	0.8076	-0.0146753	0.3166889	0.963	0	?-++?-	3916	12	0	562283	1666	2	1682	0.871236566414562
Susceptibility	ENSG00000162073	PAQR4	16	2969270	Susceptibility.M4.MAF_0.1.perc	reference	0	0.936	-0.0039151	0.0843912	0.963	0	++-+--	26775	153	2	592654	3605	1	3764	0.9071447894090319
Susceptibility	ENSG00000120071	KANSL1	17	46029916	Susceptibility.M4.MAF_0.1.perc	reference	0	0.4597	0.0025395	0.0547736	0.963	0	+?--+-	26424	382	0	587505	8948	0	9330	0.7682392341456148
Severe	ENSG00000100784	RPS6KA5	14	90847861	Severe.M4.MAF_1.perc	reference	0	0.6178	0.0065291	0.1407101	0.963	0	+--+--	4906	78	0	570620	7047	6	7137	0.8917179134102493
Hospitalized	ENSG00000085982	USP40	2	233475520	Hospitalized.M4.MAF_1.perc	reference	38.3	0.1657	0.007714	0.1664606	0.963	0.0512173	?--+++	12124	251	0	583311	12451	9	12720	0.7747349920621551
Hospitalized	ENSG00000111981	ULBP1	6	149963943	Hospitalized.M4.MAF_1.perc	reference	0	0.5887	0.0100414	0.2166775	0.963	0	?+-+--	11828	45	0	583024	1292	2	1341	0.7859967938974003
Hospitalized	ENSG00000156873	PHKG2	16	30748293	Hospitalized.M4.MAF_1.perc	reference	0	0.5503	-0.0071539	0.1543507	0.963	0	?--+-+	11927	69	1	583124	3397	2	3472	0.8590501103998499
Hospitalized	ENSG00000171864	PRND	20	4721909	Hospitalized.M4.MAF_1.perc	reference	0	0.6842	0.0124683	0.2687906	0.963	0	?-++--	11473	29	0	579136	979	0	1008	0.8292265815018557
Susceptibility	ENSG00000113721	PDGFRB	5	150113839	Susceptibility.M4.MAF_1.perc	reference	0	0.8864	-0.0020146	0.0433974	0.963	0	-+-+++	27803	655	1	596161	14575	16	15264	0.81818346695115
Susceptibility	ENSG00000182636	NDN	15	23685400	Susceptibility.M4.MAF_1.perc	reference	22.8	0.2694	-0.0088099	0.18978	0.963	0.043761799999999997	+?-+--	25135	74	0	573910	1548	1	1624	0.9163686631195125
Severe	ENSG00000173227	SYT12	11	67006778	Severe.M1.MAF_0.1.perc	reference	0	0.9988	-0.047787	1.0323119	0.9631	0	?--?--	2258	1	0	550479	161	0	162	0.8783166243508731
Severe	ENSG00000128849	CGNL1	15	57375967	Severe.M1.MAF_0.1.perc	reference	0	0.9432	-0.0132826	0.2869457	0.9631	0	?+-+--	4115	7	0	568216	453	0	460	0.8371699925970943
Hospitalized	ENSG00000065183	WDR3	1	117929720	Hospitalized.M1.MAF_0.1.perc	reference	43.9	0.1483	0.0305903	0.6617841	0.9631	0.7263603	?-+-?+	9879	11	0	578548	1005	0	1016	0.9211153872786821
Susceptibility	ENSG00000047249	ATP6V1H	8	53715543	Susceptibility.M1.MAF_0.1.perc	reference	0	0.7427	0.0171367	0.3704174	0.9631	0	-?+---	25196	7	0	574829	129	0	136	0.9113862187245121
Severe	ENSG00000109794	FAM149A	4	186104419	Severe.M1.MAF_1.perc	reference	0	0.8269	0.0160767	0.3470375	0.9631	0	?+-?--	3751	11	0	566036	1219	1	1232	0.7648825801831902
Severe	ENSG00000173227	SYT12	11	67006778	Severe.M1.MAF_1.perc	reference	0	0.9988	-0.047787	1.0323119	0.9631	0	?--?--	2258	1	0	550479	161	0	162	0.8783166243508731
Hospitalized	ENSG00000181458	TMEM45A	3	100492619	Hospitalized.M1.MAF_1.perc	reference	0	0.9523	0.0275405	0.5957237	0.9631	0	?+-?--	6931	3	0	564370	241	0	244	0.9403508865534325
Hospitalized	ENSG00000205497	OR51A4	11	4942831	Hospitalized.M1.MAF_1.perc	reference	0	0.761	0.0275147	0.5951933	0.9631	0	?+-???	6321	3	0	550180	273	1	278	0.9055110442334032
Hospitalized	ENSG00000076513	ANKRD13A	12	109999186	Hospitalized.M1.MAF_1.perc	reference	0	0.9966	0.0323763	0.6998026	0.9631	0	?+-+?-	8326	3	0	560243	173	0	176	0.9085467880635112
Susceptibility	ENSG00000284723	OR8S1	12	48525632	Susceptibility.M1.MAF_1.perc	reference	0	0.9857	0.0323636	0.7002625	0.9631	0	??+--?	4477	7	0	51621	52	0	59	0.936347100625314
Severe	ENSG00000137473	TTC29	4	146706617	Severe.M3.MAF_0.1.perc	reference	0	0.9335	-0.0148503	0.3212953	0.9631	0	?+--?-	4090	13	0	564792	1684	0	1697	0.10911105298746342
Severe	ENSG00000166368	OR2D2	11	6891490	Severe.M3.MAF_0.1.perc	reference	0	0.5848	0.0240073	0.5189668	0.9631	0	?-+?--	4002	4	0	564153	526	0	530	0.8767021533183628
Severe	ENSG00000059804	SLC2A3	12	7919230	Severe.M3.MAF_0.1.perc	reference	0	0.8368	-0.0193812	0.4190534	0.9631	0	?+-+?-	3939	8	0	554671	920	2	932	0.9288196932974744
Severe	ENSG00000126458	RRAS	19	49635292	Severe.M3.MAF_0.1.perc	reference	0	0.8932	0.0182999	0.39511	0.9631	0	?-+---	4047	7	0	566036	1060	0	1067	0.9645908785546247
Susceptibility	ENSG00000070193	FGF10	5	44300247	Susceptibility.M3.MAF_0.1.perc	reference	49.2	0.1165	-0.0512115	1.1082183	0.9631	2.1195319	-?-+-?	23541	3	0	571025	45	0	48	0.5749393325217378
Severe	ENSG00000144579	CTDSP1	2	218398256	Severe.M3.MAF_1.perc	reference	57.6	0.06969	0.0356819	0.7714123	0.9631	1.3454247	?--?-+	2641	5	0	565765	592	0	597	0.4841359548799977
Severe	ENSG00000176020	AMIGO3	3	49716829	Severe.M3.MAF_1.perc	reference	0	0.9925	0.0127472	0.2753812	0.9631	0	-+++--	4881	26	0	570050	1508	1	1536	0.36603798334799753
Hospitalized	ENSG00000176973	FAM89B	11	65572349	Hospitalized.M3.MAF_1.perc	reference	0	0.9664	0.0268073	0.5787063	0.9631	0	?+-?--	8607	3	0	575115	92	0	95	0.8382191460205735
Hospitalized	ENSG00000134108	ARL8B	3	5122249	Hospitalized.M4.MAF_0.1.perc	reference	0	0.874	0.0165524	0.3573748	0.9631	0	?+-+?-	10293	13	0	563981	689	1	704	0.9125099441000728
Hospitalized	ENSG00000119640	ACYP1	14	75053237	Hospitalized.M4.MAF_0.1.perc	reference	0	0.7049	-0.0161739	0.3493024	0.9631	0	?+--+-	11030	13	0	565983	582	1	597	0.8528384004436587
Hospitalized	ENSG00000167131	CCDC103	17	44899142	Hospitalized.M4.MAF_0.1.perc	reference	0	0.8461	-0.0100134	0.2161603	0.9631	0	?+---+	10968	34	0	580438	1813	0	1847	0.8312850044831346
Susceptibility	ENSG00000118473	SGIP1	1	66533383	Susceptibility.M4.MAF_0.1.perc	reference	0	0.8773	-0.0030488	0.0659469	0.9631	0	+?+--+	27340	268	0	591878	6187	6	6467	0.9105893376128998
Susceptibility	ENSG00000163157	TMOD4	1	151169986	Susceptibility.M4.MAF_0.1.perc	reference	0	0.5398	-0.0044957	0.0972809	0.9631	0	-?+---	27340	126	1	591878	2649	4	2785	0.8659891485913327
Susceptibility	ENSG00000079101	CLUL1	18	596988	Susceptibility.M4.MAF_0.1.perc	reference	6.2	0.3712	0.0072929	0.1574668	0.9631	0.0172955	+?-+-+	27122	94	0	591850	2234	0	2328	0.3080473948825033
Susceptibility	ENSG00000125869	LAMP5	20	9514358	Susceptibility.M4.MAF_0.1.perc	reference	0	0.736	0.0046339	0.1000596	0.9631	0	-++-++	27800	114	0	596143	2563	1	2679	0.9140424484181933
Severe	ENSG00000124508	BTN2A2	6	26383096	Severe.M4.MAF_1.perc	reference	0	0.9025	0.0063897	0.1382351	0.9631	0	-++-++	4954	61	0	570535	13716	20	13817	0.8299482064780176
Hospitalized	ENSG00000185519	FAM131C	1	16057769	Hospitalized.M4.MAF_1.perc	reference	5.6	0.3805	-0.0086326	0.1867096	0.9631	0.0158891	+---+-	10535	54	0	585653	2562	2	2620	0.9739981843946066
Hospitalized	ENSG00000117228	GBP1	1	89051882	Hospitalized.M4.MAF_1.perc	reference	0	0.6157	-0.0047928	0.1035721	0.9631	0	?+--+-	11832	119	0	582803	8446	32	8629	0.82082476636644075
Hospitalized	ENSG00000184898	RBM43	2	151247940	Hospitalized.M4.MAF_1.perc	reference	0	0.6075	0.0052811	0.1140503	0.9631	0	--+++-	11701	109	0	574820	6833	7	6956	0.8607209347825029
Hospitalized	ENSG00000109163	GNRHR	4	67737118	Hospitalized.M4.MAF_1.perc	reference	0	0.6817	0.00461	0.0995935	0.9631	0	-+-+++	12153	149	0	576436	8872	11	9043	0.9196415183065939
Hospitalized	ENSG00000146576	C7orf26	7	6590021	Hospitalized.M4.MAF_1.perc	reference	0	0.9678	0.0039048	0.08435	0.9631	0	-+--++	11210	211	0	584700	12609	6	12832	0.7521968513098269
Hospitalized	ENSG00000205177	C11orf91	11	33698261	Hospitalized.M4.MAF_1.perc	reference	0	0.8944	0.0099792	0.215576	0.9631	0	?+----	9961	39	0	469073	1494	3	1539	0.7166437259131937
Hospitalized	ENSG00000160961	ZNF333	19	14689801	Hospitalized.M4.MAF_1.perc	reference	0	0.4751	0.0052569	0.1137517	0.9631	0	?+--+-	12025	111	0	583211	5959	16	6102	0.916377825608075
Susceptibility	ENSG00000172115	CYCS	7	25118656	Susceptibility.M4.MAF_1.perc	reference	0	0.9778	0.0106783	0.2308011	0.9631	0	-?++-?	24674	23	0	584157	494	0	517	0.9936306683489919
Susceptibility	ENSG00000142235	LMTK3	19	48485271	Susceptibility.M4.MAF_1.perc	reference	0	0.5531	0.0015922	0.0343961	0.9631	0	+?-++-	26792	1005	0	589988	25030	4	26043	0.8403891050212858
Severe	ENSG00000175137	SH3BP5L	1	248810446	Severe.M1.MAF_0.1.perc	reference	0	0.8901	-0.0602916	1.307306	0.9632	0	?-+?--	1911	0	0	552304	53	0	53	0.8661902017764117
Severe	ENSG00000172785	CBWD1	9	121038	Severe.M1.MAF_0.1.perc	reference	1.2	0.3859	0.0285248	0.6186967	0.9632	0.0360294	?-+-?+	3794	2	0	561435	389	1	393	0.7720205506181079
Hospitalized	ENSG00000126870	DYNC2I1	7	158856558	Hospitalized.M1.MAF_0.1.perc	reference	0	0.913	-0.0174852	0.3785327	0.9632	0	?+-+--	11236	12	0	570168	484	0	496	0.8271569535756619
Hospitalized	ENSG00000179813	FAM216B	13	42781550	Hospitalized.M1.MAF_0.1.perc	reference	0	0.9971	0.0284286	0.6161605	0.9632	0	?+----	7263	2	0	565610	228	0	230	0.9083786733058501
Severe	ENSG00000175137	SH3BP5L	1	248810446	Severe.M1.MAF_1.perc	reference	0	0.8901	-0.0602916	1.307306	0.9632	0	?-+?--	1911	0	0	552304	53	0	53	0.8661902017764117
Hospitalized	ENSG00000186638	KIF24	9	34252381	Hospitalized.M1.MAF_1.perc	reference	0	0.954	-0.0098791	0.2142286	0.9632	0	?-+---	11507	33	0	582742	1600	0	1633	0.8734802067214076
Hospitalized	ENSG00000080824	HSP90AA1	14	102080742	Hospitalized.M1.MAF_1.perc	reference	0	0.9422	-0.0217556	0.4719062	0.9632	0	?+----	10040	5	1	579241	379	0	386	0.8896706643579032
Hospitalized	ENSG00000196296	ATP2A1	16	28878405	Hospitalized.M1.MAF_1.perc	reference	0	0.9528	0.0131991	0.2861483	0.9632	0	?++-?-	10289	16	0	579274	895	0	911	0.8621396236249146
Susceptibility	ENSG00000145384	FABP2	4	119317250	Susceptibility.M1.MAF_1.perc	reference	0	0.8694	0.0228889	0.4957709	0.9632	0	-?-+-?	22711	4	0	571914	92	0	96	0.8733053782592037
Severe	ENSG00000132613	MTSS2	16	70661204	Severe.M3.MAF_0.1.perc	reference	0	0.9311	0.0174528	0.3779297	0.9632	0	?+-?--	3735	10	0	564688	1320	0	1330	0.7606660489396466
Severe	ENSG00000183287	CCBE1	18	59430939	Severe.M3.MAF_0.1.perc	reference	0	0.4567	-0.015526	0.336851	0.9632	0	?-+?-+	3557	8	0	565106	1846	1	1856	0.8466088399134506
Severe	ENSG00000186810	CXCR3	23	71615916	Severe.M3.MAF_0.1.perc	reference	0	1	-0.0786437	1.7035338	0.9632	0	?-????	2886	1	0	500538	20	13	47	0.9089977385196186
Hospitalized	ENSG00000204713	TRIM27	6	28903002	Hospitalized.M3.MAF_0.1.perc	reference	0	0.915	0.0216521	0.4699096	0.9632	0	?-+??-	8310	6	0	550351	382	0	388	0.5833701609798007
Susceptibility	ENSG00000093167	LRRFIP2	3	37052626	Susceptibility.M3.MAF_0.1.perc	reference	39.6	0.1574	0.0120643	0.2618049	0.9632	0.1305469	+?+-+-	27126	129	0	591861	2498	1	2629	0.8706446085635167
Susceptibility	ENSG00000188517	COL25A1	4	108808725	Susceptibility.M3.MAF_0.1.perc	reference	59.7	0.04161	0.0185842	0.4028898	0.9632	0.4213715	+?+-+-	26863	55	0	590901	1175	0	1230	0.8434194730177021
Susceptibility	ENSG00000196150	ZNF250	8	144876497	Susceptibility.M3.MAF_0.1.perc	reference	0	0.7492	-0.0135437	0.2932046	0.9632	0	+?+---	24408	16	0	559407	261	0	277	0.8963711438070399
Susceptibility	ENSG00000132254	ARFIP2	11	6474683	Susceptibility.M3.MAF_0.1.perc	reference	0	0.9946	-0.0096718	0.2095913	0.9632	0	-?+-+-	24567	28	0	583941	539	0	567	0.8518517638921903
Severe	ENSG00000117481	NSUN4	1	46340177	Severe.M3.MAF_1.perc	reference	0	0.4331	-0.0075323	0.1631693	0.9632	0	?-+++-	4756	47	5	570209	1791	9	1866	0.8533926079420489
Severe	ENSG00000143382	ADAMTSL4	1	150549369	Severe.M3.MAF_1.perc	reference	0	0.9198	-0.0107588	0.2331936	0.9632	0	?+----	4651	20	0	570158	3362	4	3390	0.6209646768837255
Hospitalized	ENSG00000047188	YTHDC2	5	113513694	Hospitalized.M3.MAF_1.perc	reference	0	0.8934	-0.0066141	0.1435166	0.9632	0	?--+-+	11750	73	0	571039	4409	5	4492	0.8752097608881835
Susceptibility	ENSG00000196150	ZNF250	8	144876497	Susceptibility.M3.MAF_1.perc	reference	0	0.7492	-0.0135437	0.2932046	0.9632	0	+?+---	24408	16	0	559407	261	0	277	0.8963711438070399
Severe	ENSG00000127472	PLA2G5	1	20028179	Severe.M4.MAF_0.1.perc	reference	0	0.8082	-0.0208806	0.4520376	0.9632	0	?-+?--	3919	7	0	566249	936	1	945	0.8094961233251385
Hospitalized	ENSG00000186510	CLCNKA	1	16018875	Hospitalized.M4.MAF_0.1.perc	reference	0	0.8979	0.0059037	0.1279712	0.9632	0	?-+-+-	11872	87	0	582596	5289	1	5378	0.8733059421525419
Hospitalized	ENSG00000180190	TDRP	8	489803	Hospitalized.M4.MAF_0.1.perc	reference	0	0.7954	0.0088967	0.1926082	0.9632	0	-+----	11492	37	0	585950	2305	2	2346	0.436523660626626
Susceptibility	ENSG00000166136	NDUFB8	10	100523740	Susceptibility.M4.MAF_0.1.perc	reference	0	0.9361	0.0054337	0.1177075	0.9632	0	-?+---	26638	85	0	590241	1818	0	1903	0.784465878158488
Susceptibility	ENSG00000130598	TNNI2	11	1838981	Susceptibility.M4.MAF_0.1.perc	reference	0	0.5546	-0.0064203	0.1390617	0.9632	0	-?-+--	25123	56	0	588795	1350	1	1408	0.9250961779954083
Severe	ENSG00000165646	SLC18A2	10	117241093	Severe.M4.MAF_1.perc	reference	0	0.768	-0.009725	0.21097080000000001	0.9632	0	-+----	4602	26	0	566369	3336	1	3364	0.7970085642202311
Hospitalized	ENSG00000019991	HGF	7	81699010	Hospitalized.M4.MAF_1.perc	reference	11.7	0.3387	0.009197	0.199347	0.9632	0.0396783	?+---+	11987	145	1	583217	6437	4	6592	0.8797125712706714
Hospitalized	ENSG00000126882	FAM78A	9	131258076	Hospitalized.M4.MAF_1.perc	reference	0	0.7507	-0.0082663	0.1792622	0.9632	0	?+--+-	11066	42	0	566133	2253	1	2297	0.9147677003933224
Hospitalized	ENSG00000182511	FES	15	90883695	Hospitalized.M4.MAF_1.perc	reference	32.9	0.202	0.0079442	0.1723862	0.9632	0.0483794	?--+-+	12124	249	0	583311	14968	18	15253	0.7688615284872938
Hospitalized	ENSG00000108591	DRG2	17	18087892	Hospitalized.M4.MAF_1.perc	reference	0	0.5302	-0.0051972	0.1127588	0.9632	0	?-++-+	11479	108	1	581224	7239	14	7377	0.8194191899105107
Hospitalized	ENSG00000092931	MFSD11	17	76735865	Hospitalized.M4.MAF_1.perc	reference	0	0.8535	0.0067903	0.1472645	0.9632	0	?-++++	11965	68	0	583118	3580	2	3652	0.8507092112730408
Hospitalized	ENSG00000102057	KCND1	23	48961378	Hospitalized.M4.MAF_1.perc	reference	0	0.9469	0.0089705	0.1942483	0.9632	0	?-+--+	9867	17	10	522225	484	276	1073	0.7254163252816395
Susceptibility	ENSG00000101544	ADNP2	18	80109262	Susceptibility.M4.MAF_1.perc	reference	7.2	0.3656	0.0041602	0.0902317	0.9632	0.0055208	+?-+++	26049	261	0	579021	5749	5	6020	0.8060327220747865
Susceptibility	ENSG00000186971	KRTAP13-4	21	30430230	Susceptibility.M4.MAF_1.perc	reference	52.6	0.07687	-0.0136855	0.2963773	0.9632	0.1742293	-?-+--	24975	93	1	574157	2063	3	2164	0.8908065453587157
Susceptibility	ENSG00000198689	SLC9A6	23	135973841	Susceptibility.M4.MAF_1.perc	reference	14.3	0.3231	0.0162333	0.352098	0.9632	0.1392655	-?+--+	23894	18	9	535518	379	123	661	0.7374764992941003
Severe	ENSG00000111142	METAP2	12	95473520	Severe.M1.MAF_0.1.perc	reference	0	0.9954	-0.0472641	1.0262796	0.9633	0	?--??-	1676	0	0	547446	144	0	144	0.8991417295243922
Severe	ENSG00000100036	SLC35E4	22	30635781	Severe.M1.MAF_0.1.perc	reference	0	0.5938	-0.028866	0.6267618	0.9633	0	?--?+-	2285	3	0	563648	528	0	531	0.9010728960725263
Severe	ENSG00000056998	GYG2	23	2828822	Severe.M1.MAF_0.1.perc	reference	0	0.9977	0.0313827	0.6814396	0.9633	0	?+-?+-	2275	1	1	522620	67	27	124	0.8549838862702573
Hospitalized	ENSG00000104537	ANXA13	8	123680794	Hospitalized.M1.MAF_0.1.perc	reference	18.8	0.2963	-0.0257752	0.5601703	0.9633	0.2720813	?-++?-	10507	7	0	565911	337	0	344	0.8736945249778314
Hospitalized	ENSG00000153714	LURAP1L	9	12775020	Hospitalized.M1.MAF_0.1.perc	reference	0	0.6255	0.0525212	1.1411545	0.9633	0	?+-?-?	6464	1	0	553859	37	0	38	0.9119097322376055
Hospitalized	ENSG00000179477	ALOX12B	17	8072636	Hospitalized.M1.MAF_0.1.perc	reference	0	0.5498	-0.0237851	0.5167293	0.9633	0	?-++?-	10171	6	0	579053	330	0	336	0.9151439200180718
Susceptibility	ENSG00000147475	ERLIN2	8	37736601	Susceptibility.M1.MAF_0.1.perc	reference	0	0.8774	-0.0232884	0.5065646	0.9633	0	-?+--?	22603	5	0	570807	115	0	120	0.7837821191175888
Severe	ENSG00000123124	WWP1	8	86342547	Severe.M1.MAF_1.perc	reference	0	0.9993	-0.0470119	1.0219537	0.9633	0	?+-+--	2148	1	0	563428	156	0	157	0.8857643630889025
Severe	ENSG00000111142	METAP2	12	95473520	Severe.M1.MAF_1.perc	reference	0	0.9954	-0.0472641	1.0262796	0.9633	0	?--??-	1676	0	0	547446	144	0	144	0.8991417295243922
Severe	ENSG00000100036	SLC35E4	22	30635781	Severe.M1.MAF_1.perc	reference	0	0.5938	-0.028866	0.6267618	0.9633	0	?--?+-	2285	3	0	563648	528	0	531	0.9010728960725263
Severe	ENSG00000056998	GYG2	23	2828822	Severe.M1.MAF_1.perc	reference	0	0.9977	0.0313827	0.6814396	0.9633	0	?+-?+-	2275	1	1	522620	67	27	124	0.8549838862702573
Hospitalized	ENSG00000163545	NUAK2	1	205302063	Hospitalized.M1.MAF_1.perc	reference	0	0.8752	-0.0190934	0.4146084	0.9633	0	?+--?-	9558	8	0	577374	452	0	460	0.8560627342446833
Hospitalized	ENSG00000153714	LURAP1L	9	12775020	Hospitalized.M1.MAF_1.perc	reference	0	0.6255	0.0525212	1.1411545	0.9633	0	?+-?-?	6464	1	0	553859	37	0	38	0.9119097322376055
Hospitalized	ENSG00000179477	ALOX12B	17	8072636	Hospitalized.M1.MAF_1.perc	reference	0	0.5498	-0.0237851	0.5167293	0.9633	0	?-++?-	10171	6	0	579053	330	0	336	0.9151439200180718
Hospitalized	ENSG00000130244	FAM98C	19	38403135	Hospitalized.M1.MAF_1.perc	reference	0	0.9371	-0.0097177	0.2109328	0.9633	0	?--++-	10308	35	1	569806	1371	2	1412	0.8833835548598972
Susceptibility	ENSG00000147475	ERLIN2	8	37736601	Susceptibility.M1.MAF_1.perc	reference	0	0.8774	-0.0232884	0.5065646	0.9633	0	-?+--?	22603	5	0	570807	115	0	120	0.7837821191175888
Severe	ENSG00000105492	SIGLEC6	19	51517819	Severe.M3.MAF_0.1.perc	reference	0	0.6339	-0.0350512	0.7622849	0.9633	0	?-++--	3956	2	0	566469	246	0	248	0.8587867376266645
Severe	ENSG00000243509	TNFRSF6B	20	63696652	Severe.M3.MAF_0.1.perc	reference	0	0.4122	-0.0413287	0.898561	0.9633	0	?-+?--	3282	1	0	560750	286	0	287	0.9322101098517748
Severe	ENSG00000129680	MAP7D3	23	136213220	Severe.M3.MAF_0.1.perc	reference	0	0.9225	-0.0227586	0.4949982	0.9633	0	?+-?--	3859	1	4	526141	117	46	218	0.8756400033233356
Susceptibility	ENSG00000150630	VEGFC	4	176683538	Susceptibility.M3.MAF_0.1.perc	reference	0	0.5164	-0.0298326	0.6481552	0.9633	0	-?++?-	24981	4	0	564472	63	0	67	0.8479298747022559
Susceptibility	ENSG00000137133	HINT2	9	35812960	Susceptibility.M3.MAF_0.1.perc	reference	0	0.463	-0.0100869	0.2193983	0.9633	0	-?+--?	25799	26	0	585742	521	0	547	0.8260578332067128
Severe	ENSG00000144045	DQX1	2	74518131	Severe.M3.MAF_1.perc	reference	0	0.9587	0.01005	0.2184178	0.9633	0	-+++--	4822	31	0	570320	2338	2	2373	0.8482578815361619
Severe	ENSG00000140575	IQGAP1	15	90388242	Severe.M3.MAF_1.perc	reference	0	0.7147	-0.0085448	0.1856776	0.9633	0	?+----	4545	20	0	569545	3323	0	3343	0.8322665973615585
Susceptibility	ENSG00000181961	OR4A16	11	55343151	Susceptibility.M3.MAF_1.perc	reference	0	0.6208	-0.0078404	0.1704737	0.9633	0	+?----	24816	51	0	577432	742	0	793	0.9477378915614839
Susceptibility	ENSG00000111046	MYF6	12	80707634	Susceptibility.M3.MAF_1.perc	reference	0	0.4672	-0.0031337	0.0681242	0.9633	0	-?+-+-	26049	244	0	579021	5613	8	5873	0.8900549866453897
Severe	ENSG00000140022	STON2	14	81260656	Severe.M4.MAF_0.1.perc	reference	21.1	0.2751	0.0147054	0.3194975	0.9633	0.1450873	+---++	4474	51	0	566985	6747	3	6804	0.7936456318739137
Severe	ENSG00000128610	FEZF1	7	122301303	Severe.M4.MAF_1.perc	reference	0	0.8852	0.011529	0.2505515	0.9633	0	?-+++-	4223	14	0	565091	1943	1	1959	0.8643014576363003
Hospitalized	ENSG00000136114	THSD1	13	52377167	Hospitalized.M4.MAF_1.perc	reference	0	0.4423	0.0041901	0.0911142	0.9633	0	?-+++-	12094	170	0	571519	10445	18	10651	0.8126798944163449
Hospitalized	ENSG00000141012	GALNS	16	88813734	Hospitalized.M4.MAF_1.perc	reference	0	0.5966	-0.0046627	0.1012699	0.9633	0	?-++++	12124	134	0	583311	8562	7	8710	0.9230557190778392
Hospitalized	ENSG00000141404	GNAL	18	11689264	Hospitalized.M4.MAF_1.perc	reference	0	0.8922	0.0096991	0.210591	0.9633	0	?+---+	10343	38	0	581783	1733	1	1773	0.8952178548055683
Susceptibility	ENSG00000198839	ZNF277	7	112206695	Susceptibility.M4.MAF_1.perc	reference	8	0.3653	0.0045754	0.0993477	0.9633	0.0062977	--+++-	27803	178	0	596161	3316	4	3502	0.8138531995791058
Susceptibility	ENSG00000104964	TLE5	19	3052910	Susceptibility.M4.MAF_1.perc	reference	0	0.9469	-0.0066106	0.1437396	0.9633	0	-?-++-	24705	55	0	585467	1213	2	1272	0.8520295221887572
Severe	ENSG00000196912	ANKRD36B	2	97492663	Severe.M1.MAF_0.1.perc	reference	0	0.7581	0.0213863	0.4664163	0.9634	0	?+-??-	2420	4	0	560626	688	7	706	0.9871425880580943
Severe	ENSG00000133858	ZFC3H1	12	71609599	Severe.M1.MAF_0.1.perc	reference	0	0.9993	-0.0472022	1.0294671	0.9634	0	?--??-	1676	0	0	547446	155	0	155	0.9042312518409666
Severe	ENSG00000257017	HP	16	72054505	Severe.M1.MAF_0.1.perc	reference	36.6	0.1923	0.0471029	1.0262466	0.9634	1.4811915	?--?-+	3693	2	0	562307	260	5	272	0.9418967683224843
Severe	ENSG00000186930	KRTAP6-2	21	30598590	Severe.M1.MAF_0.1.perc	reference	0	0.9801	-0.0469699	1.0223557	0.9634	0	?+-??-	1749	0	0	558569	214	0	214	0.8789283402947288
Susceptibility	ENSG00000185662	SMIM23	5	171782432	Susceptibility.M1.MAF_0.1.perc	reference	0	0.6454	-0.0539791	1.1774771	0.9634	0	??+-?-	3961	2	0	50632	13	0	15	0.9147207018045536
Susceptibility	ENSG00000149201	CCDC81	11	86374736	Susceptibility.M1.MAF_0.1.perc	reference	0	0.8298	-0.0084174	0.1835201	0.9634	0	+?-+--	26325	37	0	589730	808	0	845	0.8837672951010105
Severe	ENSG00000133858	ZFC3H1	12	71609599	Severe.M1.MAF_1.perc	reference	0	0.9993	-0.0472022	1.0294671	0.9634	0	?--??-	1676	0	0	547446	155	0	155	0.9042312518409666
Severe	ENSG00000257017	HP	16	72054505	Severe.M1.MAF_1.perc	reference	36.6	0.1923	0.0471029	1.0262466	0.9634	1.4811915	?--?-+	3693	2	0	562307	260	5	272	0.9418967683224843
Hospitalized	ENSG00000152592	DMP1	4	87650280	Hospitalized.M1.MAF_1.perc	reference	0	0.9635	-0.0226491	0.4939245	0.9634	0	?---??	8357	8	0	567709	308	0	316	0.21883368276455786
Hospitalized	ENSG00000166750	SLFN5	17	35243071	Hospitalized.M1.MAF_1.perc	reference	0	0.8872	-0.008813	0.1920134	0.9634	0	?--+++	11834	59	0	582752	1749	1	1810	0.8627708769812874
Susceptibility	ENSG00000185662	SMIM23	5	171782432	Susceptibility.M1.MAF_1.perc	reference	0	0.6454	-0.0539791	1.1774771	0.9634	0	??+-?-	3961	2	0	50632	13	0	15	0.9147207018045536
Susceptibility	ENSG00000100478	AP4S1	14	31025106	Susceptibility.M1.MAF_1.perc	reference	0	0.8364	-0.0125863	0.2745886	0.9634	0	-?+---	25225	15	0	584333	319	0	334	0.8484872013132304
Susceptibility	ENSG00000185340	GAS2L1	22	29306582	Susceptibility.M1.MAF_1.perc	reference	0	0.8354	-0.0169716	0.3697542	0.9634	0	??+-+-	22525	9	0	554306	187	0	196	0.903138134014014
Severe	ENSG00000101624	CEP76	18	12661833	Severe.M3.MAF_0.1.perc	reference	0	0.8507	0.015348	0.3341997	0.9634	0	--++-+	4532	8	0	568330	1328	1	1338	0.9566568629581553
Hospitalized	ENSG00000162552	WNT4	1	22117313	Hospitalized.M3.MAF_0.1.perc	reference	0	0.9883	-0.0154355	0.3364172	0.9634	0	?-++-+	9454	12	0	567138	777	0	789	0.8880060121205524
Hospitalized	ENSG00000241360	PDXP	22	37658723	Hospitalized.M3.MAF_0.1.perc	reference	0	0.9873	-0.0260674	0.5673749	0.9634	0	?+---?	8660	5	0	558003	194	0	199	0.8140357605220379
Susceptibility	ENSG00000155307	SAMSN1	21	14485228	Susceptibility.M3.MAF_0.1.perc	reference	24.9	0.2551	0.014466	0.3151266	0.9634	0.1423557	-?-+++	25283	58	0	589032	1329	0	1387	0.9564729977883244
Severe	ENSG00000188037	CLCN1	7	143316111	Severe.M3.MAF_1.perc	reference	0	0.8917	0.0067016	0.1459642	0.9634	0	-+----	4883	61	0	570490	12830	39	12969	0.8014412760282823
Hospitalized	ENSG00000106268	NUDT1	7	2242226	Hospitalized.M3.MAF_1.perc	reference	0	0.5391	0.0119807	0.2611612	0.9634	0	?+--++	9771	19	0	580682	1283	0	1302	0.8115898325154578
Susceptibility	ENSG00000196782	MAML3	4	139716753	Susceptibility.M3.MAF_1.perc	reference	27.6	0.2375	0.0097306	0.2122694	0.9634	0.06802	-?-+-+	27263	128	0	591688	2671	2	2803	0.825018449089969
Susceptibility	ENSG00000183273	CCDC60	12	119334712	Susceptibility.M3.MAF_1.perc	reference	0	0.5026	-0.0046762	0.1019254	0.9634	0	-?-+--	27121	117	0	591849	2213	5	2340	0.8662077483877905
Severe	ENSG00000106415	GLCCI1	7	7968796	Severe.M4.MAF_0.1.perc	reference	0	0.8108	0.010886	0.2374704	0.9634	0	+--+++	4970	25	0	570690	2987	0	3012	0.8801255752283498
Severe	ENSG00000110042	DTX4	11	59171430	Severe.M4.MAF_0.1.perc	reference	0	0.8926	0.0102091	0.2226355	0.9634	0	?++-?-	4361	30	0	565842	3649	0	3679	0.8056110505769727
Severe	ENSG00000079337	RAPGEF3	12	47734363	Severe.M4.MAF_0.1.perc	reference	12.6	0.3343	0.0106675	0.2323189	0.9634	0.0532181	-----+	4906	67	0	570620	8211	5	8288	0.8269481948070692
Hospitalized	ENSG00000015171	ZMYND11	10	134465	Hospitalized.M4.MAF_0.1.perc	reference	0	0.6893	0.0104526	0.2277216	0.9634	0	?++--+	11565	25	0	580062	1513	1	1540	0.8564154441177975
Hospitalized	ENSG00000166136	NDUFB8	10	100523740	Hospitalized.M4.MAF_0.1.perc	reference	0	0.609	0.0101405	0.2209418	0.9634	0	?---++	11234	34	0	580976	1784	0	1818	0.8656916652295159
Hospitalized	ENSG00000159899	NPR2	9	35791591	Hospitalized.M4.MAF_1.perc	reference	0	0.7844	0.0055641	0.1212741	0.9634	0	?+-++-	11671	109	0	581696	6372	4	6489	0.8589086212227864
Susceptibility	ENSG00000127947	PTPN12	7	77537295	Susceptibility.M4.MAF_1.perc	reference	0	0.603	-0.0031604	0.0689489	0.9634	0	+--+++	27397	243	0	594282	5607	4	5858	0.8666260095645053
Susceptibility	ENSG00000138964	PARVG	22	44172956	Susceptibility.M4.MAF_1.perc	reference	1.5	0.398	0.0043668	0.0950435	0.9634	0.0013548	+?-+-+	27126	140	0	591861	3120	5	3270	0.7276749384565309
Severe	ENSG00000177374	HIC1	17	2054154	Severe.M1.MAF_0.1.perc	reference	0	0.9918	-0.0418094	0.9141442	0.9635	0	?+--?-	3631	4	0	563369	180	0	184	0.9320711136172235
Susceptibility	ENSG00000218305	CDC14C	7	48919765	Susceptibility.M1.MAF_0.1.perc	reference	0	0.8768	-0.2902955	6.3366127	0.9635	0	??-?+?	937	1	0	7648	1	0	2	0.7766064494527165
Susceptibility	ENSG00000169203	NPIPB12	16	29483642	Susceptibility.M1.MAF_0.1.perc	reference	0	1	-1.0023	21.9145002	0.9635	0	??-???	574	0	0	7148	1	0	1	0.09359236274444208
Susceptibility	ENSG00000132010	ZNF20	19	12092843	Susceptibility.M1.MAF_0.1.perc	reference	4.8	0.3793	0.0217754	0.4760547	0.9635	0.1183446	-?+-+-	23352	11	0	575350	176	0	187	0.9049825883105783
Severe	ENSG00000177374	HIC1	17	2054154	Severe.M1.MAF_1.perc	reference	0	0.9918	-0.0418094	0.9141442	0.9635	0	?+--?-	3631	4	0	563369	180	0	184	0.9320711136172235
Susceptibility	ENSG00000196754	S100A2	1	153561108	Susceptibility.M1.MAF_1.perc	reference	0	0.9803	0.0090621	0.1981138	0.9635	0	+?+---	26313	30	0	588731	654	0	684	0.9290707070291893
Susceptibility	ENSG00000133961	NUMB	14	73275107	Susceptibility.M1.MAF_1.perc	reference	0	0.8533	0.0170701	0.3733228	0.9635	0	+?---?	21869	11	0	559602	143	1	156	0.8015671498637281
Susceptibility	ENSG00000169203	NPIPB12	16	29483642	Susceptibility.M1.MAF_1.perc	reference	0	1	-1.0023	21.9145002	0.9635	0	??-???	574	0	0	7148	1	0	1	0.09359236274444208
Susceptibility	ENSG00000132010	ZNF20	19	12092843	Susceptibility.M1.MAF_1.perc	reference	4.8	0.3793	0.0217754	0.4760547	0.9635	0.1183446	-?+-+-	23352	11	0	575350	176	0	187	0.9049825883105783
Severe	ENSG00000143107	FNDC7	1	108712908	Severe.M3.MAF_0.1.perc	reference	0	0.7938	0.0113345	0.2476079	0.9635	0	?-+---	4557	23	0	569642	2687	0	2710	0.8353318249994056
Hospitalized	ENSG00000153395	LPCAT1	5	1456480	Hospitalized.M3.MAF_0.1.perc	reference	0	0.6898	0.01888	0.4128996	0.9635	0	?+++--	9305	12	0	566915	444	0	456	0.8823077058416247
Hospitalized	ENSG00000151164	RAD9B	12	110501655	Hospitalized.M3.MAF_0.1.perc	reference	36.9	0.1751	-0.0203366	0.4448485	0.9635	0.3566621	?--++-	10298	20	0	567730	1055	0	1075	0.6593170778909103
Hospitalized	ENSG00000154237	LRRK1	15	100919327	Hospitalized.M3.MAF_0.1.perc	reference	0	0.5235	-0.0076338	0.1668516	0.9635	0	?+----	11828	50	0	583024	2853	1	2905	0.8179376362684037
Hospitalized	ENSG00000245848	CEBPA	19	33299934	Hospitalized.M3.MAF_0.1.perc	reference	37.6	0.1864	-0.048107	1.0523319	0.9635	1.6293343	?-+--?	8216	5	0	551454	70	0	75	0.8731738510465321
Susceptibility	ENSG00000124766	SOX4	6	21593751	Susceptibility.M3.MAF_0.1.perc	reference	11	0.3251	0.0276506	0.6036784	0.9635	0.1654646	??+-?+	22553	4	0	554138	50	0	54	0.9704040907355739
Susceptibility	ENSG00000140280	LYSMD2	15	51723011	Susceptibility.M3.MAF_0.1.perc	reference	28.9	0.2387	-0.0233652	0.5106234	0.9635	0.3103063	-?-+?-	22539	8	0	570652	235	0	243	0.8055263979604232
Severe	ENSG00000215790	SLC35E2A	1	1724838	Severe.M3.MAF_1.perc	reference	0	0.5647	0.0230799	0.5047681	0.9635	0	?-+?+-	2517	5	0	523093	607	12	636	0.9544232529538306
Severe	ENSG00000162298	SYVN1	11	65121780	Severe.M3.MAF_1.perc	reference	5.6	0.3746	0.0204548	0.4466959	0.9635	0.1426166	+-+?--	3212	10	0	566117	3042	0	3052	0.8269980813786969
Hospitalized	ENSG00000103363	ELOB	16	2771414	Hospitalized.M3.MAF_1.perc	reference	0	0.8104	-0.0233857	0.5109247	0.9635	0	?-+-+-	9435	7	0	580450	321	0	328	0.950482262433763
Severe	ENSG00000156959	LHFPL4	3	9498361	Severe.M4.MAF_0.1.perc	reference	0	0.8578	-0.020931	0.4577417	0.9635	0	?-++--	4190	4	0	564153	669	0	673	0.01022269337404968
Severe	ENSG00000163827	LRRC2	3	46515385	Severe.M4.MAF_0.1.perc	reference	0	0.8802	-0.0152482	0.3332163	0.9635	0	---+-+	4447	10	0	567558	1639	1	1651	0.8228241889290936
Severe	ENSG00000185640	KRT79	12	52821408	Severe.M4.MAF_0.1.perc	reference	0	0.8949	0.0093924	0.2051553	0.9635	0	-+-+++	4662	32	0	568600	4331	1	4365	0.9142038297330477
Susceptibility	ENSG00000109519	GRPEL1	4	7058895	Susceptibility.M4.MAF_0.1.perc	reference	13.2	0.33	0.0110792	0.2419667	0.9635	0.0583813	-?-++-	24736	48	0	575379	1246	0	1294	0.8136126187068612
Susceptibility	ENSG00000124574	ABCC10	6	43427366	Susceptibility.M4.MAF_0.1.perc	reference	0	0.8245	-0.0021365	0.0466348	0.9635	0	-?-+--	27340	529	0	591878	12267	4	12804	0.9306393003528073
Severe	ENSG00000111331	OAS3	12	112938051	Severe.M4.MAF_1.perc	reference	0	0.8752	0.0051773	0.1132886	0.9635	0	+-+++-	4906	110	1	570620	12762	16	12906	0.05722157592860392
Severe	ENSG00000169752	NRG4	15	75935969	Severe.M4.MAF_1.perc	reference	0	0.7071	0.0203617	0.4446523	0.9635	0	+-+---	4721	7	0	569939	602	0	609	0.6219838636335862
Hospitalized	ENSG00000155970	MICU3	8	17027238	Hospitalized.M4.MAF_1.perc	reference	0	0.6957	0.0053951	0.1179605	0.9635	0	?+-+--	12124	109	0	583311	5697	3	5812	0.9001056504030129
Hospitalized	ENSG00000123405	NFE2	12	54292111	Hospitalized.M4.MAF_1.perc	reference	0	0.4478	0.0076913	0.1678514	0.9635	0	?+-+--	10228	56	0	564885	2889	2	2949	0.0018896488440377664
Hospitalized	ENSG00000167461	RAB8A	19	16111889	Hospitalized.M4.MAF_1.perc	reference	0	0.9095	-0.0132063	0.2888947	0.9635	0	?++---	9283	17	0	578041	1020	0	1037	0.7569929929736728
Hospitalized	ENSG00000136928	GABBR2	9	98288109	Hospitalized.M1.MAF_0.1.perc	reference	0	0.9011	0.0495932	1.086065	0.9636	0	?+--?-	5909	0	0	550766	66	0	66	0.4874338831517449
Hospitalized	ENSG00000089053	ANAPC5	12	121308245	Hospitalized.M1.MAF_0.1.perc	reference	0	0.8262	-0.0186626	0.4084921	0.9636	0	?+----	10255	10	0	568385	479	0	489	0.9285552111575432
Hospitalized	ENSG00000211456	SACM1L	3	45689056	Hospitalized.M1.MAF_1.perc	reference	0	0.6252	0.0343622	0.7537558	0.9636	0	?+-??-	6119	2	0	563651	159	0	161	0.8721355573374725
Hospitalized	ENSG00000197415	VEPH1	3	157259742	Hospitalized.M1.MAF_1.perc	reference	0	0.6516	-0.0112177	0.2458846	0.9636	0	?++---	10857	23	0	581223	1395	0	1418	0.8992852898020346
Hospitalized	ENSG00000136928	GABBR2	9	98288109	Hospitalized.M1.MAF_1.perc	reference	0	0.9011	0.0495932	1.086065	0.9636	0	?+--?-	5909	0	0	550766	66	0	66	0.4874338831517449
Hospitalized	ENSG00000197863	ZNF790	19	36817428	Hospitalized.M1.MAF_1.perc	reference	0	0.8303	-0.0112894	0.2473684	0.9636	0	?-+-+-	9793	26	0	569001	938	1	966	0.886567636801852
Hospitalized	ENSG00000099984	GSTT2	22	23980058	Hospitalized.M1.MAF_1.perc	reference	0	1	-0.23815	5.2176968	0.9636	0	??-???	10	0	0	900	0	1	2	0.9266099967058448
Hospitalized	ENSG00000128272	ATF4	22	39519695	Hospitalized.M1.MAF_1.perc	reference	0	0.9015	-0.0303019	0.6632946	0.9636	0	?+--?-	8591	4	0	553722	192	0	196	0.8255908370112676
Susceptibility	ENSG00000109819	PPARGC1A	4	23755041	Susceptibility.M1.MAF_1.perc	reference	0	0.5197	-0.0139809	0.3061908	0.9636	0	+?----	22323	6	0	557453	114	0	120	0.8290406264335239
Severe	ENSG00000105726	ATP13A1	19	19645198	Severe.M3.MAF_0.1.perc	reference	21.8	0.2756	-0.0280252	0.6142725	0.9636	0.4835652	?-+---	4444	9	0	566979	1816	1	1827	0.9175026355834179
Hospitalized	ENSG00000187010	RHD	1	25272393	Hospitalized.M3.MAF_0.1.perc	reference	0	0.8337	-0.0186959	0.4094523	0.9636	0	?+----	9442	4	2	568396	166	24	222	0.8215174366429413
Hospitalized	ENSG00000138180	CEP55	10	93496612	Hospitalized.M3.MAF_0.1.perc	reference	44	0.1286	0.0238008	0.5220946	0.9636	0.5643801	?+--+-	11540	33	0	570034	1843	0	1876	0.8827432210606221
Hospitalized	ENSG00000176742	OR51V1	11	5199735	Hospitalized.M3.MAF_0.1.perc	reference	0	0.8086	-0.0158769	0.3479334	0.9636	0	?----+	10442	15	0	565976	618	1	635	0.723488744811798
Susceptibility	ENSG00000143995	MEIS1	2	66433452	Susceptibility.M3.MAF_0.1.perc	reference	0	0.6323	-0.0104469	0.228602	0.9636	0	-?+--?	23488	21	0	562408	509	0	530	0.8979962503103152
Severe	ENSG00000214929	SPATA31D1	9	81988772	Severe.M3.MAF_1.perc	reference	8	0.3608	-0.0183424	0.4015643	0.9636	0.1126323	?---+-	4689	11	0	570125	1653	1	1666	0.8990588283085807
Severe	ENSG00000105726	ATP13A1	19	19645198	Severe.M3.MAF_1.perc	reference	21.8	0.2756	-0.0280317	0.6142821	0.9636	0.4835958	?-+---	4444	9	0	566979	1819	1	1830	0.9175026355834179
Hospitalized	ENSG00000099984	GSTT2	22	23980058	Hospitalized.M3.MAF_1.perc	reference	0	1	-0.23815	5.2176968	0.9636	0	??-???	10	0	0	900	0	1	2	0.9266099967058448
Susceptibility	ENSG00000146233	CYP39A1	6	46549580	Susceptibility.M3.MAF_1.perc	reference	11.8	0.3395	-0.0052485	0.1151252	0.9636	0.0156907	-+-+--	27803	500	3	596158	12427	52	13037	0.7999514174486692
Susceptibility	ENSG00000175470	PPP2R2D	10	131901008	Susceptibility.M3.MAF_1.perc	reference	0	0.8321	-0.0460933	1.0112068	0.9636	0	-?-???	20753	1	0	516158	24	0	25	0.9473231592159644
Severe	ENSG00000157890	MEGF11	15	65895079	Severe.M4.MAF_0.1.perc	reference	17.5	0.3035	-0.0062962	0.1381402	0.9636	0.0176659	?-++-+	4614	82	0	570068	9206	5	9298	0.7819749945410795
Susceptibility	ENSG00000163064	EN1	2	118842171	Susceptibility.M4.MAF_0.1.perc	reference	0	0.5241	-0.0040837	0.0893827	0.9636	0	+?+---	24972	137	0	574157	3547	1	3686	0.7141577038703112
Susceptibility	ENSG00000144476	ACKR3	2	236567787	Susceptibility.M4.MAF_0.1.perc	reference	0	0.5671	-0.0046861	0.1027111	0.9636	0	+?-+--	25347	107	0	574665	2495	1	2604	0.6991705934058228
Susceptibility	ENSG00000136098	NEK3	13	52132639	Susceptibility.M4.MAF_0.1.perc	reference	24.4	0.2584	0.0075659	0.1659693	0.9636	0.0370113	-?++--	27126	147	0	591861	2887	2	3038	0.8429092489623784
Susceptibility	ENSG00000128383	APOBEC3A	22	38952741	Susceptibility.M4.MAF_0.1.perc	reference	0	0.8032	-0.0069435	0.1523283	0.9636	0	-?-+++	24649	46	0	585897	1013	19	1097	0.7980986774744795
Severe	ENSG00000117280	RAB29	1	205767986	Severe.M4.MAF_1.perc	reference	0	0.9348	-0.0160196	0.3511711	0.9636	0	?-+-?-	4150	11	0	564094	1510	1	1523	0.2906895545439837
Hospitalized	ENSG00000111605	CPSF6	12	69239569	Hospitalized.M4.MAF_1.perc	reference	18.8	0.2947	0.0204139	0.447802	0.9636	0.2438599	?---++	11550	21	0	579998	1283	0	1304	0.827423539106276
Hospitalized	ENSG00000174456	C12orf76	12	110027028	Hospitalized.M4.MAF_1.perc	reference	0	0.6572	-0.012873	0.2818687	0.9636	0	?-+-+-	8483	16	0	576780	973	1	991	0.8287829391643602
Susceptibility	ENSG00000104369	JPH1	8	74234700	Susceptibility.M4.MAF_1.perc	reference	0	0.5184	-0.0037139	0.0813711	0.9636	0	+--+++	26726	170	1	583321	3877	4	4057	0.8879087089986757
Susceptibility	ENSG00000136100	VPS36	13	52412602	Susceptibility.M4.MAF_1.perc	reference	41.8	0.1428	-0.0119991	0.2632423	0.9636	0.1260511	-?+++-	26578	98	0	589970	2091	1	2191	0.826310260168172
Susceptibility	ENSG00000183844	FAM3B	21	41304212	Susceptibility.M4.MAF_1.perc	reference	18.3	0.2981	-0.0061223	0.1340419	0.9636	0.02031	-?+-+-	27126	163	0	591861	3498	1	3663	0.9498726248127269
Susceptibility	ENSG00000169891	REPS2	23	16946658	Susceptibility.M1.MAF_0.1.perc	reference	0	0.7037	-0.0226298	0.4977207	0.9637	0	-?+???	21519	1	2	511707	40	15	75	0.833786731656817
Hospitalized	ENSG00000163141	BNIPL	1	151036321	Hospitalized.M1.MAF_1.perc	reference	26.1	0.2475	-0.0203548	0.4477198	0.9637	0.2575115	?+-+-+	9279	16	0	578206	571	1	589	0.7676441683345625
Hospitalized	ENSG00000005700	IBTK	6	82169986	Hospitalized.M1.MAF_1.perc	reference	25.4	0.2589	0.0342278	0.7529599	0.9637	0.6352184	?-++?-	10683	5	0	579514	337	0	342	0.9281713779416668
Susceptibility	ENSG00000169891	REPS2	23	16946658	Susceptibility.M1.MAF_1.perc	reference	0	0.7037	-0.0226298	0.4977207	0.9637	0	-?+???	21519	1	2	511707	40	15	75	0.833786731656817
Hospitalized	ENSG00000166349	RAG1	11	36510709	Hospitalized.M3.MAF_0.1.perc	reference	0	0.7485	-0.0067611	0.1487361	0.9637	0	?+-+--	11857	64	0	571324	4063	0	4127	0.0221653377543978
Hospitalized	ENSG00000108829	LRRC59	17	50375059	Hospitalized.M3.MAF_0.1.perc	reference	7.7	0.3625	-0.0228673	0.502645	0.9637	0.2029298	?++---	8610	12	0	563614	862	0	874	0.8549531390292369
Hospitalized	ENSG00000196704	AMZ2	17	68205481	Hospitalized.M3.MAF_0.1.perc	reference	0	0.8471	0.0150834	0.3317388	0.9637	0	?++-+-	9189	15	0	566876	692	0	707	0.8161231991932536
Severe	ENSG00000090061	CCNK	14	99481169	Severe.M3.MAF_1.perc	reference	0	0.9739	0.0266348	0.58583	0.9637	0	?+-?--	3497	4	0	564936	619	0	623	0.9070454711479052
Severe	ENSG00000205436	EXOC3L4	14	103100144	Severe.M3.MAF_1.perc	reference	0	0.5821	-0.0095569	0.2102006	0.9637	0	?--+-+	4689	33	0	570127	4671	0	4704	0.9303882817871587
Hospitalized	ENSG00000188386	PPP3R2	9	101591604	Hospitalized.M3.MAF_1.perc	reference	0	0.729	0.0132892	0.2919474	0.9637	0	?+-+?-	7773	15	0	560147	999	1	1016	0.8749842926827902
Hospitalized	ENSG00000172232	AZU1	19	825097	Hospitalized.M3.MAF_1.perc	reference	0	0.4885	-0.0116927	0.2566938	0.9637	0	?---++	9435	19	0	580449	1243	0	1262	0.8336213724070807
Susceptibility	ENSG00000004866	ST7	7	116953238	Susceptibility.M3.MAF_1.perc	reference	0	0.9377	0.0060497	0.1328644	0.9637	0	-?+---	26824	73	0	588819	1397	1	1472	0.8788543095954733
Susceptibility	ENSG00000134508	CABLES1	18	23134564	Susceptibility.M3.MAF_1.perc	reference	0	0.5875	0.0044799	0.0983108	0.9637	0	-?-+-+	26098	125	0	588356	2804	2	2933	0.9007799844590696
Susceptibility	ENSG00000101493	ZNF516	18	76357682	Susceptibility.M3.MAF_1.perc	reference	0	0.8256	0.0079005	0.1737751	0.9637	0	+?-+-+	24606	40	0	577358	815	0	855	0.8220811078457293
Severe	ENSG00000116209	TMEM59	1	54026681	Severe.M4.MAF_0.1.perc	reference	4.7	0.3802	-0.0122207	0.26849	0.9637	0.0248275	?-+++-	4370	18	0	565977	2633	2	2655	0.8996664545166876
Severe	ENSG00000127084	FGD3	9	92947523	Severe.M4.MAF_0.1.perc	reference	67.1	0.00948	-0.0291235	0.6397079	0.9637	1.4495902	----+-	4883	22	0	570490	4071	1	4095	0.793082244059871
Severe	ENSG00000136021	SCYL2	12	100267140	Severe.M4.MAF_0.1.perc	reference	0	0.9292	0.0118481	0.2599849	0.9637	0	---+++	4851	30	0	568153	4010	0	4040	0.8644529794821729
Severe	ENSG00000105204	DYRK1B	19	39825350	Severe.M4.MAF_0.1.perc	reference	0	0.9502	0.0086144	0.1892269	0.9637	0	--+---	4474	39	0	566977	4588	1	4629	0.05100407833766776
Hospitalized	ENSG00000117625	RCOR3	1	211258377	Hospitalized.M4.MAF_0.1.perc	reference	49.9	0.09214	-0.0214832	0.4716097	0.9637	0.4959527	?+-+--	11742	40	0	580470	2309	0	2349	0.8070965879752765
Hospitalized	ENSG00000267710	EDDM13	19	56272748	Hospitalized.M4.MAF_0.1.perc	reference	0	0.4448	0.0167349	0.3679983	0.9637	0	?+-?-+	6292	8	0	464690	602	0	610	0.8069735730154478
Susceptibility	ENSG00000103042	SLC38A7	16	58665109	Susceptibility.M4.MAF_0.1.perc	reference	0	0.868	0.003813	0.083787	0.9637	0	-?+-+-	26578	169	0	589971	3685	1	3856	0.9651158717402739
Susceptibility	ENSG00000159147	DONSON	21	33559542	Susceptibility.M4.MAF_0.1.perc	reference	32.7	0.2037	0.0091118	0.19997500000000001	0.9637	0.0652698	+?+--+	27079	162	0	591673	3590	1	3754	0.8493212041570912
Susceptibility	ENSG00000029993	HMGB3	23	150980509	Susceptibility.M4.MAF_0.1.perc	reference	0	0.8924	-0.0123288	0.271034	0.9637	0	-?-+?-	23868	9	4	534592	90	83	273	0.79462329852861735
Severe	ENSG00000058804	NDC1	1	53765478	Severe.M4.MAF_1.perc	reference	0	0.6315	-0.0079847	0.1752367	0.9637	0	?-++-+	4675	58	0	570238	6386	7	6458	0.5915081203459569
Susceptibility	ENSG00000185359	HGS	17	81683326	Susceptibility.M4.MAF_1.perc	reference	0	0.4265	-0.0020143	0.0442841	0.9637	0	+?-+--	27482	592	0	591889	13648	19	14278	0.8316931706664892
Severe	ENSG00000136160	EDNRB	13	77895481	Severe.M1.MAF_0.1.perc	reference	0	0.9164	-0.0406128	0.894972	0.9638	0	?+----	3560	2	0	563293	247	0	249	0.8975211775062725
Hospitalized	ENSG00000005700	IBTK	6	82169986	Hospitalized.M1.MAF_0.1.perc	reference	25.5	0.2587	0.0342103	0.7534065	0.9638	0.6363053	?-++?-	10683	5	0	579514	336	0	341	0.9281713779416668
Hospitalized	ENSG00000118705	RPN2	20	37178410	Hospitalized.M1.MAF_0.1.perc	reference	0	0.9584	-0.0434993	0.9585037	0.9638	0	?+?++-	5874	2	0	539835	92	0	94	0.8987142265581799
Susceptibility	ENSG00000277462	ZNF670	1	247034637	Susceptibility.M1.MAF_0.1.perc	reference	0	0.9027	-0.0119162	0.2628258	0.9638	0	-?+---	23079	17	0	574397	375	0	392	0.9588312846426412
Severe	ENSG00000196912	ANKRD36B	2	97492663	Severe.M1.MAF_1.perc	reference	0	0.9068	0.0211759	0.4663448	0.9638	0	?+--?-	2542	4	0	561124	689	7	707	0.9871425880580943
Severe	ENSG00000152430	BOLL	2	197726879	Severe.M1.MAF_1.perc	reference	0	0.9902	-0.0332345	0.7331361	0.9638	0	?+--?-	3356	5	0	560587	228	0	233	0.9525119944240183
Severe	ENSG00000056586	RC3H2	9	122844556	Severe.M1.MAF_1.perc	reference	0	0.4644	-0.0244886	0.5400132	0.9638	0	?-+-?-	1818	0	0	559091	358	0	358	0.809763553131494
Severe	ENSG00000136160	EDNRB	13	77895481	Severe.M1.MAF_1.perc	reference	0	0.9164	-0.0406128	0.894972	0.9638	0	?+----	3560	2	0	563293	247	0	249	0.8975211775062725
Severe	ENSG00000159685	CHCHD6	3	126704240	Severe.M3.MAF_0.1.perc	reference	0	0.7878	0.0220624	0.4864355	0.9638	0	?-+?+-	3907	4	0	567234	644	1	650	0.8756383633456107
Severe	ENSG00000186334	SLC36A3	5	151276358	Severe.M3.MAF_0.1.perc	reference	0	0.9623	0.0163961	0.3614874	0.9638	0	?+-+--	4250	12	0	568484	1295	1	1309	0.7810955783581848
Hospitalized	ENSG00000143196	DPT	1	168695468	Hospitalized.M3.MAF_0.1.perc	reference	0	0.7157	-0.0123265	0.2712663	0.9638	0	?+----	10535	17	0	568329	1094	0	1111	0.8357296765608853
Hospitalized	ENSG00000179846	NKPD1	19	45149750	Hospitalized.M3.MAF_0.1.perc	reference	0	0.6757	-0.0131094	0.2887489	0.9638	0	?-+---	10200	17	0	567643	1071	2	1092	0.9054593215963163
Hospitalized	ENSG00000099889	ARVCF	22	19969896	Hospitalized.M3.MAF_0.1.perc	reference	0	0.7937	0.0070594	0.155703	0.9638	0	?+---+	11854	57	0	582527	3537	2	3598	0.8640795426089851
Hospitalized	ENSG00000100290	BIK	22	43110750	Hospitalized.M3.MAF_0.1.perc	reference	46.8	0.1306	0.0446118	0.9828715	0.9638	1.5855224	?+--?-	10810	18	0	579656	113	0	131	0.8232705969695207
Susceptibility	ENSG00000104290	FZD3	8	28494205	Susceptibility.M3.MAF_0.1.perc	reference	0	0.5365	0.0086392	0.1901827	0.9638	0	+?+---	25330	34	0	576447	751	0	785	0.9420758388541287
Susceptibility	ENSG00000151491	EPS8	12	15620134	Susceptibility.M3.MAF_0.1.perc	reference	0	0.7965	0.0062457	0.1377241	0.9638	0	+?----	24260	59	0	567038	1407	0	1466	0.9126406052999313
Susceptibility	ENSG00000170677	SOCS6	18	70289045	Susceptibility.M3.MAF_0.1.perc	reference	0	0.9204	0.0125608	0.2768878	0.9638	0	-?+---	23897	15	0	573195	333	0	348	0.8567374854404383
Susceptibility	ENSG00000105373	NOP53	19	47745546	Susceptibility.M3.MAF_0.1.perc	reference	0	0.815	-0.0052593	0.1159646	0.9638	0	+?-+-+	26650	82	0	590050	1934	2	2020	0.7314062454598631
Severe	ENSG00000138759	FRAS1	4	78057323	Severe.M3.MAF_1.perc	reference	18.9	0.2903	0.0076849	0.1691217	0.9638	0.0367591	-++--+	4883	161	1	570490	19179	32	19406	0.8604132241551761
Hospitalized	ENSG00000092203	TOX4	14	21476597	Hospitalized.M3.MAF_1.perc	reference	0	0.633	0.0150169	0.3307207	0.9638	0	?--+-+	9002	21	0	577252	678	1	701	0.9018541504827001
Hospitalized	ENSG00000257365	FNTB	14	64986895	Hospitalized.M3.MAF_1.perc	reference	0	0.8894	0.0182489	0.4020431	0.9638	0	?+--+-	10529	9	0	568140	479	0	488	0.8937564686681837
Susceptibility	ENSG00000104290	FZD3	8	28494205	Susceptibility.M3.MAF_1.perc	reference	0	0.5365	0.0086392	0.1901827	0.9638	0	+?+---	25330	34	0	576447	751	0	785	0.9420758388541287
Susceptibility	ENSG00000171475	WIPF2	17	40219304	Susceptibility.M3.MAF_1.perc	reference	0	0.523	0.0058407	0.1286607	0.9638	0	-?+--+	24791	68	0	578506	1486	0	1554	0.8684574963062053
Severe	ENSG00000196591	HDAC2	6	113933028	Severe.M4.MAF_0.1.perc	reference	25.2	0.2454	0.0291943	0.6432006	0.9638	0.6381762	+----+	4383	6	0	566505	1119	0	1125	0.9536268530958153
Hospitalized	ENSG00000171163	ZNF692	1	248850006	Hospitalized.M4.MAF_0.1.perc	reference	0	0.664	0.0070223	0.1548722	0.9638	0	?+--+-	11939	62	0	580657	3530	1	3594	0.9169829375837122
Susceptibility	ENSG00000145075	CCDC39	3	180614008	Susceptibility.M4.MAF_0.1.perc	reference	0	0.4152	0.0026844	0.0592027	0.9638	0	+?-++-	25568	311	0	590385	7542	6	7865	0.8222816434978706
Susceptibility	ENSG00000237541	HLA-DQA2	6	32741391	Susceptibility.M4.MAF_0.1.perc	reference	0	0.7742	-0.0050975	0.1122349	0.9638	0	--+---	27789	102	0	596131	1997	5	2109	0.9763765725909916
Susceptibility	ENSG00000104760	FGL1	8	17864380	Susceptibility.M4.MAF_0.1.perc	reference	56.5	0.05617	0.0118532	0.2613452	0.9638	0.1585705	+?+-+-	26754	184	0	591353	4250	2	4438	0.858060452803919
Severe	ENSG00000157152	SYN2	3	12004388	Severe.M4.MAF_1.perc	reference	0	0.8268	-0.0055381	0.1219433	0.9638	0	+----+	4448	96	8	566666	3620	39	3810	0.8744662466012796
Severe	ENSG00000277224	H2BC7	6	26199520	Severe.M4.MAF_1.perc	reference	0	0.9723	-0.0189505	0.4171072	0.9638	0	--+---	4622	7	0	569764	976	1	985	0.8865809158231897
Hospitalized	ENSG00000225526	MKRN2OS	3	12514934	Hospitalized.M4.MAF_1.perc	reference	0	0.7554	-0.0076857	0.1695778	0.9638	0	-----+	10620	55	0	476199	2252	2	2311	0.2678065093391887
Hospitalized	ENSG00000168297	PXK	3	58332880	Hospitalized.M4.MAF_1.perc	reference	0	0.835	0.0048714	0.1072669	0.9638	0	+-+-+-	11572	130	0	586420	6869	9	7017	0.7727458084958694
Hospitalized	ENSG00000139364	TMEM132B	12	125186836	Hospitalized.M4.MAF_1.perc	reference	0	0.8261	-0.0049387	0.1088617	0.9638	0	?+----	11965	131	0	583118	6597	4	6736	0.8080405474091531
Susceptibility	ENSG00000004766	VPS50	7	93232340	Susceptibility.M4.MAF_1.perc	reference	0	0.4374	-0.0026051	0.057355	0.9638	0	+--+++	27863	367	0	593712	8028	8	8411	0.9166618528239179
Susceptibility	ENSG00000105642	KCNN1	19	17951293	Susceptibility.M4.MAF_1.perc	reference	0	0.6641	0.0047665	0.1049521	0.9638	0	+?-++-	26553	115	0	589874	2357	0	2472	0.8140385093094884
Severe	ENSG00000260286	ARMH2	6	24797335	Severe.M1.MAF_0.1.perc	reference	0	0.8666	0.0289544	0.6390013	0.9639	0	?+-??-	3351	3	0	453391	221	0	224	0.8922241920422584
Severe	ENSG00000152484	USP12	13	27066156	Severe.M1.MAF_0.1.perc	reference	0	0.8905	-0.0919372	2.0289698	0.9639	0	?-???-	2978	1	0	539996	53	0	54	0.8952717546248169
Severe	ENSG00000142541	RPL13A	19	49487510	Severe.M1.MAF_0.1.perc	reference	0	0.928	0.0481295	1.0620502	0.9639	0	?+-???	3358	1	0	540316	30	0	31	0.9211380984192823
Severe	ENSG00000206102	KRTAP19-8	21	31038159	Severe.M1.MAF_0.1.perc	reference	0	0.9193	0.0543008	1.1987147	0.9639	0	?+-??-	3261	2	0	530609	72	0	74	0.031965301392542084
Severe	ENSG00000180964	TCEAL8	23	103252995	Severe.M1.MAF_0.1.perc	reference	0	1	-1.002074	22.1164364	0.9639	0	?-????	1204	0	0	392255	1	0	1	0.8927188167089739
Hospitalized	ENSG00000181016	LSMEM1	7	112480853	Hospitalized.M1.MAF_0.1.perc	reference	0	0.943	-0.0290874	0.6426354	0.9639	0	?+-?--	10202	4	0	575767	170	0	174	0.907731316141611
Susceptibility	ENSG00000168309	FAM107A	3	58564117	Susceptibility.M1.MAF_0.1.perc	reference	0	0.8027	0.019098	0.4218621	0.9639	0	-?+--?	22231	6	0	570299	173	0	179	0.9065118707031867
Susceptibility	ENSG00000135521	LTV1	6	143843338	Susceptibility.M1.MAF_0.1.perc	reference	0	0.8784	-0.005481	0.1210158	0.9639	0	-?-+-+	26986	79	0	591301	1772	0	1851	0.8835760186670621
Susceptibility	ENSG00000197256	KANK2	19	11164270	Susceptibility.M1.MAF_0.1.perc	reference	42.6	0.1378	-0.0354716	0.783635	0.9639	1.188607	-?---+	26502	12	0	589678	426	0	438	0.4801824399975166
Severe	ENSG00000152484	USP12	13	27066156	Severe.M1.MAF_1.perc	reference	0	0.8905	-0.0919372	2.0289698	0.9639	0	?-???-	2978	1	0	539996	53	0	54	0.8952717546248169
Severe	ENSG00000187535	IFT140	16	1510427	Severe.M1.MAF_1.perc	reference	0	0.8699	-0.0155565	0.3440842	0.9639	0	?-++--	4565	10	0	569619	1289	0	1299	0.9682774765347404
Severe	ENSG00000142541	RPL13A	19	49487510	Severe.M1.MAF_1.perc	reference	0	0.928	0.0481295	1.0620502	0.9639	0	?+-???	3358	1	0	540316	30	0	31	0.9211380984192823
Severe	ENSG00000180964	TCEAL8	23	103252995	Severe.M1.MAF_1.perc	reference	0	1	-1.002074	22.1164364	0.9639	0	?-????	1204	0	0	392255	1	0	1	0.8927188167089739
Hospitalized	ENSG00000178804	H1-8	3	129543214	Hospitalized.M1.MAF_1.perc	reference	38.9	0.1782	0.0454556	1.0034288	0.9639	1.5490389	?+-?--	8561	8	0	561118	161	0	169	0.9386820310834665
Hospitalized	ENSG00000181016	LSMEM1	7	112480853	Hospitalized.M1.MAF_1.perc	reference	0	0.943	-0.0290874	0.6426354	0.9639	0	?+-?--	10202	4	0	575767	170	0	174	0.907731316141611
Susceptibility	ENSG00000176040	TMPRSS7	3	112034843	Susceptibility.M1.MAF_1.perc	reference	0	0.7135	-0.0081693000000000009	0.1804738	0.9639	0	+?--++	25528	40	0	589240	764	0	804	0.8442626232971259
Susceptibility	ENSG00000168056	LTBP3	11	65538559	Susceptibility.M1.MAF_1.perc	reference	6.5	0.3696	0.0157802	0.3489502	0.9639	0.1076867	-?--+-	24882	32	0	587897	762	0	794	0.9566198410493546
Susceptibility	ENSG00000092094	OSGEP	14	20446401	Susceptibility.M1.MAF_1.perc	reference	0	0.657	0.0125899	0.2784663	0.9639	0	-?+---	23704	15	0	582171	320	0	335	0.877642455468397
Hospitalized	ENSG00000104043	ATP8B4	15	49858238	Hospitalized.M3.MAF_0.1.perc	reference	4.5	0.3809	-0.0082208	0.1815537	0.9639	0.0165379	?-++-+	12034	72	0	571425	3578	0	3650	0.940251792218703
Hospitalized	ENSG00000196396	PTPN1	20	50510321	Hospitalized.M3.MAF_0.1.perc	reference	0	0.8515	0.0159964	0.353769	0.9639	0	?+-?--	9474	10	0	564308	615	0	625	0.9859871988070402
Susceptibility	ENSG00000106682	EIF4H	7	74174231	Susceptibility.M3.MAF_0.1.perc	reference	0	0.9702	0.0181427	0.4010288	0.9639	0	-?+--?	22042	8	0	559701	154	0	162	0.7921607213333273
Susceptibility	ENSG00000187747	OR52B6	11	5580877	Susceptibility.M3.MAF_0.1.perc	reference	12.2	0.32	-0.0247873	0.5473986	0.9639	0.1546951	-?++??	21647	4	0	557185	106	1	112	0.9092048977458886
Severe	ENSG00000116785	CFHR3	1	196774813	Severe.M3.MAF_1.perc	reference	0	0.8493	-0.0173073	0.3828593	0.9639	0	?-+?+-	3900	5	3	544495	247	56	370	0.005802882909063462
Hospitalized	ENSG00000082068	WDR70	5	37379285	Hospitalized.M3.MAF_1.perc	reference	54.5	0.06676	-0.0278228	0.6141875	0.9639	0.940953	?----+	11841	32	0	582924	1516	1	1550	0.41660210012883114
Hospitalized	ENSG00000131844	MCCC2	5	71587288	Hospitalized.M3.MAF_1.perc	reference	0	0.5094	0.0053867	0.118904	0.9639	0	?+++--	11927	94	2	583124	6186	5	6294	0.9262123205233325
Hospitalized	ENSG00000185189	NRBP2	8	143833583	Hospitalized.M3.MAF_1.perc	reference	0	0.8155	0.0081987	0.1811393	0.9639	0	?+-+--	10693	47	0	570686	2563	4	2618	0.8371641681385528
Susceptibility	ENSG00000196944	OR2T4	1	248361581	Susceptibility.M3.MAF_1.perc	reference	0	0.8791	-0.0070544	0.1559885	0.9639	0	+?-+--	23518	50	0	575795	938	1	990	0.7961458541461871
Susceptibility	ENSG00000187747	OR52B6	11	5580877	Susceptibility.M3.MAF_1.perc	reference	12.2	0.32	-0.0247873	0.5473986	0.9639	0.1546951	-?++??	21647	4	0	557185	106	1	112	0.9092048977458886
Susceptibility	ENSG00000256683	ZNF350	19	51964340	Susceptibility.M3.MAF_1.perc	reference	0	0.8784	-0.0127709	0.2824126	0.9639	0	-?+---	26179	25	0	577535	309	1	336	0.9059355022390334
Severe	ENSG00000052723	SIKE1	1	114769479	Severe.M4.MAF_0.1.perc	reference	0	0.8511	0.0142814	0.3158955	0.9639	0	?-++?-	4150	12	0	564096	1153	2	1169	0.9826331078258272
Hospitalized	ENSG00000070614	NDST1	5	150485818	Hospitalized.M4.MAF_0.1.perc	reference	0	0.5625	-0.0049686	0.1096762	0.9639	0	?-+--+	11603	106	0	581421	5158	3	5270	0.9547154539926388
Hospitalized	ENSG00000110237	ARHGEF17	11	73308276	Hospitalized.M4.MAF_0.1.perc	reference	0	0.838	0.003667	0.0809341	0.9639	0	---++-	11593	249	0	584147	13174	8	13439	0.9131831397431124
Susceptibility	ENSG00000027697	IFNGR1	6	137197485	Susceptibility.M4.MAF_0.1.perc	reference	7.4	0.3646	0.0068156	0.150459	0.9639	0.0146186	+?+-++	25336	88	0	589520	1990	1	2080	0.7896880039160499
Susceptibility	ENSG00000205138	SDHAF1	19	35995188	Susceptibility.M4.MAF_0.1.perc	reference	0	0.7827	0.0126141	0.279012	0.9639	0	+?+---	22925	15	0	572490	350	0	365	0.9090084468511036
Severe	ENSG00000187758	ADH1A	4	99276369	Severe.M4.MAF_1.perc	reference	0	0.8251	-0.0040675	0.0898593	0.9639	0	-+-++-	4977	30	1	570671	2766	1	2800	0.8412027338822958
Severe	ENSG00000188050	RNF133	7	122697735	Severe.M4.MAF_1.perc	reference	0	0.4821	0.006657	0.1472066	0.9639	0	--+-++	4851	59	0	568153	12304	29	12421	0.8135368750110596
Severe	ENSG00000083812	ZNF324	19	58467045	Severe.M4.MAF_1.perc	reference	42.4	0.1223	0.0172901	0.3819338	0.9639	0.3132595	-++++-	4883	44	0	570490	4863	1	4909	0.9859729658061089
Hospitalized	ENSG00000171435	KSR2	12	117453012	Hospitalized.M4.MAF_1.perc	reference	0	0.597	0.0051646	0.1142015	0.9639	0	?-++-+	11090	112	1	579713	6628	3	6748	0.8340104011049585
Susceptibility	ENSG00000156795	NTAQ1	8	123416726	Susceptibility.M4.MAF_1.perc	reference	22.7	0.2635	0.0074644	0.1647592	0.9639	0.0370382	+-++--	26403	105	0	592148	2089	1	2196	0.9321572890095531
Severe	ENSG00000142405	NLRP12	19	53793741	Severe.M1.MAF_0.1.perc	reference	0	0.4463	0.0119842	0.2652815	0.964	0	-+----	4849	15	0	569840	1323	1	1340	0.9803880725109158
Susceptibility	ENSG00000168065	SLC22A11	11	64555690	Susceptibility.M1.MAF_0.1.perc	reference	0	0.8887	0.0187096	0.414384	0.964	0	-?+-+-	24554	8	0	574899	164	0	172	0.8953272886669836
Susceptibility	ENSG00000100154	TTC28	22	27978014	Susceptibility.M1.MAF_0.1.perc	reference	0	0.9395	-0.0172032	0.3809248	0.964	0	-?-+--	23839	10	0	575090	185	0	195	0.8756802899528398
Hospitalized	ENSG00000146410	MTFR2	6	136231024	Hospitalized.M1.MAF_1.perc	reference	0	0.6312	0.0112821	0.2496319	0.964	0	?+--++	10000	25	0	579144	1419	2	1448	0.8894846658545135
Susceptibility	ENSG00000013523	ANGEL1	14	76786009	Susceptibility.M1.MAF_1.perc	reference	16.7	0.308	-0.0091661	0.2028711	0.964	0.0459337	+?-+--	26346	77	0	591368	2137	1	2216	0.6027021281275743
Susceptibility	ENSG00000233670	PIRT	17	10822470	Susceptibility.M1.MAF_1.perc	reference	0	0.666	0.0291764	0.6457593	0.964	0	+?-?-+	20993	3	0	514660	57	0	60	0.8944710684349397
Severe	ENSG00000134698	AGO4	1	35808016	Severe.M3.MAF_0.1.perc	reference	42.6	0.175	-0.0485602	1.0771164	0.964	1.6901094	?--??+	3336	3	0	551072	1162	0	1165	0.8464918558553018
Severe	ENSG00000158258	CLSTN2	3	139935185	Severe.M3.MAF_0.1.perc	reference	0	0.8413	0.0113448	0.251141	0.964	0	+-+--+	4579	20	0	566238	3010	3	3036	0.824380628810562
Severe	ENSG00000163394	CCKAR	4	26481396	Severe.M3.MAF_0.1.perc	reference	0	0.9761	0.0176425	0.390403	0.964	0	++-?--	4281	9	0	565955	997	0	1006	0.8869210327859001
Severe	ENSG00000124664	SPDEF	6	34537802	Severe.M3.MAF_0.1.perc	reference	0	0.8858	-0.0307786	0.6810047	0.964	0	?---+-	3985	3	0	564278	335	0	338	0.760995285554979
Susceptibility	ENSG00000124275	MTRR	5	7851186	Susceptibility.M3.MAF_0.1.perc	reference	27.1	0.2408	0.0102681	0.2276593	0.964	0.0772253	-?-+-+	25496	91	0	589787	2522	1	2615	0.6081384132541182
Susceptibility	ENSG00000159111	MRPL10	17	47823272	Susceptibility.M3.MAF_0.1.perc	reference	0	0.7679	0.0100186	0.2221569	0.964	0	-?+---	26060	25	0	577115	561	0	586	0.9058456173430627
Susceptibility	ENSG00000154736	ADAMTS5	21	26917922	Susceptibility.M3.MAF_0.1.perc	reference	0	0.7185	-0.0043942	0.0974772	0.964	0	+?-+-+	27079	118	0	591673	2674	0	2792	0.8659384514903055
Severe	ENSG00000118965	WDR35	2	19910263	Severe.M3.MAF_1.perc	reference	45.5	0.1191	-0.0184194	0.4075442	0.964	0.3354403	---?++	4689	35	0	569458	7517	3	7558	0.8570726639296836
Severe	ENSG00000180549	FUT7	9	137030174	Severe.M3.MAF_1.perc	reference	0	0.5215	-0.026811	0.5933316	0.964	0	?++?--	4028	1	0	566867	188	0	189	0.9271690901647129
Hospitalized	ENSG00000153064	BANK1	4	101411286	Hospitalized.M3.MAF_1.perc	reference	0	0.5893	-0.0074914	0.1659709	0.964	0	?+---+	11847	48	0	571128	2955	2	3007	0.8705182968583229
Hospitalized	ENSG00000100029	PES1	22	30576625	Hospitalized.M3.MAF_1.perc	reference	33.5	0.198	0.0118689	0.2627591	0.964	0.1180782	?-++--	12064	60	1	583218	2802	0	2864	0.8912897613563399
Susceptibility	ENSG00000118217	ATF6	1	161766298	Susceptibility.M3.MAF_1.perc	reference	31.8	0.2093	0.0136577	0.3028453	0.964	0.1514287	+?++--	27073	89	0	590809	1872	0	1961	0.5162141441295702
Susceptibility	ENSG00000196083	IL1RAP	3	190514051	Susceptibility.M3.MAF_1.perc	reference	0	0.5912	0.0087094	0.1932142	0.964	0	+?-++-	25448	33	0	578030	620	0	653	0.784578612033316
Susceptibility	ENSG00000145348	TBCK	4	106041599	Susceptibility.M3.MAF_1.perc	reference	0	0.7859	0.0027885	0.0617098	0.964	0	-?+-++	27079	296	0	591673	6803	13	7125	0.9786234797268847
Susceptibility	ENSG00000039523	RIPOR1	16	67518418	Susceptibility.M3.MAF_1.perc	reference	0	0.5528	-0.0037236	0.0825204	0.964	0	+?+---	26010	165	0	588682	3649	3	3820	0.7800783131660753
Severe	ENSG00000143771	CNIH4	1	224356858	Severe.M4.MAF_0.1.perc	reference	0	0.9352	0.024357	0.5402048	0.964	0	?-+-?-	4029	3	0	565770	605	0	608	0.8392200304612516
Severe	ENSG00000121380	BCL2L14	12	12049844	Severe.M4.MAF_0.1.perc	reference	0	0.8097	0.0132798	0.293849	0.964	0	+-+---	4515	13	1	569018	1629	0	1644	0.8341997388982934
Severe	ENSG00000198844	ARHGEF15	17	8310241	Severe.M4.MAF_0.1.perc	reference	60.6	0.02661	0.0149245	0.330788	0.964	0.331824	----++	4685	39	1	568730	6392	5	6443	0.9462085670139739
Susceptibility	ENSG00000033050	ABCF2	7	151211484	Susceptibility.M4.MAF_0.1.perc	reference	46.6	0.112	-0.0140917	0.3124184	0.964	0.1887882	-?-+--	27115	135	0	591853	3049	1	3186	0.7769253050127657
Susceptibility	ENSG00000087299	L2HGDH	14	50237563	Susceptibility.M4.MAF_0.1.perc	reference	0	0.5452	-0.004075	0.0902361	0.964	0	+?-++-	27126	145	0	591861	3252	2	3401	0.9640139503177387
Susceptibility	ENSG00000235568	NFAM1	22	42380407	Susceptibility.M4.MAF_0.1.perc	reference	0	0.9063	-0.0054002	0.1194816	0.964	0	-?+---	25011	78	0	573414	1765	2	1847	0.75014876835348
Severe	ENSG00000168216	LMBRD1	6	69672757	Severe.M4.MAF_1.perc	reference	0	0.9839	0.0085497	0.1896521	0.964	0	++----	4883	44	0	570490	4934	4	4986	0.8044138552796216
Hospitalized	ENSG00000132563	REEP2	5	138439057	Hospitalized.M4.MAF_1.perc	reference	16.2	0.3108	-0.0141363	0.3135372	0.964	0.0805371	?--+?+	9266	27	0	575420	1382	0	1409	0.8178853798864156
Hospitalized	ENSG00000001630	CYP51A1	7	92112153	Hospitalized.M4.MAF_1.perc	reference	46.4	0.09662	0.0110138	0.2441828	0.964	0.1401516	+----+	12025	71	1	588035	3592	4	3673	0.791580073918734
Susceptibility	ENSG00000145723	GIN1	5	103086000	Susceptibility.M4.MAF_1.perc	reference	0	0.584	-0.0032904	0.0728525	0.964	0	-?--+-	26492	210	1	587780	4955	4	5175	0.28203719831586815
Susceptibility	ENSG00000136243	NUP42	7	23181841	Susceptibility.M4.MAF_1.perc	reference	0	0.8002	-0.0027028	0.059959899999999997	0.964	0	-+-++-	27803	314	0	596160	7094	8	7424	0.7944298924644969
Susceptibility	ENSG00000197901	SLC22A6	11	62936385	Susceptibility.M4.MAF_1.perc	reference	0	0.4799	0.0027706	0.0613274	0.964	0	+?-+++	27268	300	1	591872	6890	7	7206	0.8081051883972395
Susceptibility	ENSG00000126231	PROZ	13	113158648	Susceptibility.M4.MAF_1.perc	reference	0	0.7441	0.0019968	0.044295	0.964	0	+?--+-	26754	561	2	591353	13749	16	14346	0.9332384518143528
Susceptibility	ENSG00000184471	C1QTNF8	16	1088226	Susceptibility.M4.MAF_1.perc	reference	2.5	0.3923	-0.0032771	0.0726634	0.964	0.0017249	+?-++-	25757	277	0	589078	6344	9	6639	0.7982395180030931
Severe	ENSG00000113615	SEC24A	5	134648785	Severe.M1.MAF_0.1.perc	reference	0	0.9619	-0.026974	0.5990937	0.9641	0	?+----	4437	4	0	569259	377	0	381	0.9970861472382959
Severe	ENSG00000124733	MEA1	6	43011143	Severe.M1.MAF_0.1.perc	reference	0	0.5568	0.0424623	0.9429846	0.9641	0	?+-?-?	3465	2	0	553601	107	0	109	0.9074838254300543
Hospitalized	ENSG00000176842	IRX5	16	54930865	Hospitalized.M1.MAF_0.1.perc	reference	0	0.767	0.0379269	0.8424015	0.9641	0	?+???-	8115	3	0	540051	108	0	111	0.919220928305743
Hospitalized	ENSG00000072736	NFATC3	16	68084751	Hospitalized.M1.MAF_0.1.perc	reference	0	0.9663	0.029288	0.6515264	0.9641	0	?+----	6844	4	0	553074	182	0	186	0.8868736680294483
Susceptibility	ENSG00000213064	SFT2D2	1	168225938	Susceptibility.M1.MAF_0.1.perc	reference	0	0.9083	-0.0219563	0.4876502	0.9641	0	-?+---	24719	6	0	587171	102	0	108	0.8974557596500583
Susceptibility	ENSG00000184900	SUMO3	21	44805617	Susceptibility.M1.MAF_0.1.perc	reference	10.2	0.3418	0.0168012	0.3735428	0.9641	0.1182885	+?+--?	23248	22	0	574883	496	0	518	0.9182355248651782
Severe	ENSG00000172113	NME6	3	48290722	Severe.M1.MAF_1.perc	reference	0	0.863	0.0337704	0.7505219	0.9641	0	?-+---	3657	0	0	563575	286	0	286	0.8087567892305989
Severe	ENSG00000124733	MEA1	6	43011143	Severe.M1.MAF_1.perc	reference	0	0.5568	0.0424623	0.9429846	0.9641	0	?+-?-?	3465	2	0	553601	107	0	109	0.9074838254300543
Hospitalized	ENSG00000176842	IRX5	16	54930865	Hospitalized.M1.MAF_1.perc	reference	0	0.767	0.0379269	0.8424015	0.9641	0	?+???-	8115	3	0	540051	108	0	111	0.919220928305743
Hospitalized	ENSG00000104936	DMPK	19	45769709	Hospitalized.M1.MAF_1.perc	reference	26.2	0.2471	-0.0230367	0.5120493	0.9641	0.3520357	?+----	9813	23	0	580361	1103	0	1126	0.974463512341954
Hospitalized	ENSG00000204604	ZNF468	19	52838010	Hospitalized.M1.MAF_1.perc	reference	14.9	0.3193	0.0178711	0.3967395	0.9641	0.1275455	?--+++	10553	19	0	568980	479	0	498	0.7933578990490315
Susceptibility	ENSG00000213064	SFT2D2	1	168225938	Susceptibility.M1.MAF_1.perc	reference	0	0.9083	-0.0219563	0.4876502	0.9641	0	-?+---	24719	6	0	587171	102	0	108	0.8974557596500583
Susceptibility	ENSG00000170921	TANC2	17	63009556	Susceptibility.M1.MAF_1.perc	reference	0	0.9941	0.0174426	0.3875458	0.9641	0	-?-+--	22117	9	0	564964	106	1	117	0.8784877587698119
Susceptibility	ENSG00000184900	SUMO3	21	44805617	Susceptibility.M1.MAF_1.perc	reference	10.2	0.3418	0.0168012	0.3735428	0.9641	0.1182885	+?+--?	23248	22	0	574883	496	0	518	0.9182355248651782
Severe	ENSG00000188687	SLC4A5	2	74216242	Severe.M3.MAF_0.1.perc	reference	47.8	0.1048	-0.0274122	0.6084543	0.9641	0.7792709	?----+	4499	26	0	569447	3088	1	3116	0.7421138911249381
Susceptibility	ENSG00000084733	RAB10	2	26034084	Susceptibility.M3.MAF_0.1.perc	reference	0	0.9254	0.0334254	0.7417184	0.9641	0	-?+--?	20624	2	0	544227	46	0	48	0.5942655032391261
Susceptibility	ENSG00000131931	THAP1	8	42836674	Susceptibility.M3.MAF_0.1.perc	reference	0	0.8798	-0.0230128	0.5119727	0.9641	0	??+---	21029	4	0	543572	94	0	98	0.8258482851007493
Susceptibility	ENSG00000147872	PLIN2	9	19108375	Susceptibility.M3.MAF_0.1.perc	reference	46.2	0.1145	-0.0186625	0.4145622	0.9641	0.3541035	-?-+--	26222	39	0	579506	968	0	1007	0.9849715387289211
Susceptibility	ENSG00000067365	METTL22	16	8621683	Susceptibility.M3.MAF_0.1.perc	reference	0	0.9208	-0.0044826	0.0995509	0.9641	0	+?-+++	26774	112	0	590546	2708	4	2828	0.8083196984246883
Susceptibility	ENSG00000102921	N4BP1	16	48538726	Susceptibility.M3.MAF_0.1.perc	reference	65.4	0.02082	-0.0302352	0.6723433	0.9641	1.3272139	-?+++-	24809	28	0	564560	460	0	488	0.9086133378658331
Severe	ENSG00000106624	AEBP1	7	44104345	Severe.M3.MAF_1.perc	reference	24.8	0.256	-0.0108027	0.2399152	0.9641	0.0720544	?-+++-	4817	36	0	570379	2946	2	2986	0.875728878475826
Severe	ENSG00000101986	ABCD1	23	153724856	Severe.M3.MAF_1.perc	reference	0	0.9679	-0.0193954	0.430914	0.9641	0	?+-?--	4044	0	5	525870	288	200	698	0.9486560663682878
Hospitalized	ENSG00000076554	TPD52	8	80034745	Hospitalized.M3.MAF_1.perc	reference	25.9	0.2398	0.0258483	0.5744277	0.9641	0.507916	--++--	9221	12	0	571681	583	2	599	0.9915786520910009
Susceptibility	ENSG00000084733	RAB10	2	26034084	Susceptibility.M3.MAF_1.perc	reference	0	0.9254	0.0334254	0.7417184	0.9641	0	-?+--?	20624	2	0	544227	46	0	48	0.5942655032391261
Susceptibility	ENSG00000103855	CD276	15	73683966	Susceptibility.M3.MAF_1.perc	reference	39.7	0.1563	0.0083627	0.1856267	0.9641	0.0624175	-?+++-	27033	152	0	591489	3264	5	3426	0.8646888399158258
Susceptibility	ENSG00000102921	N4BP1	16	48538726	Susceptibility.M3.MAF_1.perc	reference	65.4	0.02082	-0.0302352	0.6723433	0.9641	1.3272139	-?+++-	24809	28	0	564560	460	0	488	0.9086133378658331
Severe	ENSG00000118515	SGK1	6	134169246	Severe.M4.MAF_0.1.perc	reference	44	0.1121	-0.0175001	0.388611	0.9641	0.3006365	+--++-	4883	18	0	570490	3503	2	3525	0.9211620803918705
Hospitalized	ENSG00000204388	HSPA1B	6	31827738	Hospitalized.M4.MAF_0.1.perc	reference	22.5	0.2709	-0.0252807	0.5620368	0.9641	0.4254729	?----+	9994	15	0	563809	1117	4	1140	0.6704536399197558
Hospitalized	ENSG00000132591	ERAL1	17	28855010	Hospitalized.M4.MAF_0.1.perc	reference	0	0.7074	-0.0100683	0.2238534	0.9641	0	?-+---	11303	31	0	581787	1503	4	1542	0.09027764361294456
Susceptibility	ENSG00000284308	C2orf81	2	74414176	Susceptibility.M4.MAF_0.1.perc	reference	0	0.7068	-0.0209509	0.4658988	0.9641	0	??+-+-	3520	9	0	58235	217	0	226	0.821347542720863
Susceptibility	ENSG00000112038	OPRM1	6	154010496	Susceptibility.M4.MAF_0.1.perc	reference	0	0.6803	-0.0031555	0.0700751	0.9641	0	+-----	27648	230	0	593695	5363	1	5595	0.07418959133834885
Susceptibility	ENSG00000148834	GSTO1	10	104235356	Susceptibility.M4.MAF_0.1.perc	reference	0	0.5432	0.0053563	0.1189109	0.9641	0	-?+++-	26735	77	0	590411	1813	1	1892	0.8130653722437773
Susceptibility	ENSG00000171241	SHCBP1	16	46578591	Susceptibility.M4.MAF_0.1.perc	reference	0	0.8906	-0.0043303	0.0961337	0.9641	0	-?+--+	26212	125	0	586750	2841	0	2966	0.8913474956857419
Severe	ENSG00000273983	H3C8	6	26269405	Severe.M4.MAF_1.perc	reference	7.9	0.3618	-0.0226883	0.504002	0.9641	0.1908497	+-+-?-	4289	13	0	563827	1513	1	1528	0.8702696637425931
Severe	ENSG00000104131	EIF3J	15	44537125	Severe.M4.MAF_1.perc	reference	0	0.8722	-0.0143593	0.3187647	0.9641	0	?+-+?-	4145	17	0	564694	1632	0	1649	0.8839073626995129
Hospitalized	ENSG00000145246	ATP10D	4	47485275	Hospitalized.M4.MAF_1.perc	reference	18.9	0.2907	0.0055754	0.1239548	0.9641	0.019174	++--+-	12184	226	3	588228	10449	13	10707	0.40296588115975895
Hospitalized	ENSG00000135045	C9orf40	9	74946583	Hospitalized.M4.MAF_1.perc	reference	0	0.4757	-0.0117429	0.2605712	0.9641	0	?+--++	7497	19	0	564282	1000	0	1019	0.7645664519453659
Hospitalized	ENSG00000159640	ACE	17	63477061	Hospitalized.M4.MAF_1.perc	reference	26.4	0.2455	-0.0044457	0.0988802	0.9641	0.0138342	?++--+	12124	612	1	583311	35493	79	36265	0.8828903761128568
Susceptibility	ENSG00000089127	OAS1	12	112905856	Susceptibility.M4.MAF_1.perc	reference	72.4	0.005842	-0.0101901	0.2261424	0.9641	0.1363563	-?-+++	26754	218	0	591353	4855	10	5093	0.8760893275165403
Susceptibility	ENSG00000179922	ZNF784	19	55620741	Susceptibility.M4.MAF_1.perc	reference	0	0.571	-0.0035821	0.0796775	0.9641	0	-?+-+-	26262	186	1	579038	4193	1	4383	0.8837704459463545
Severe	ENSG00000204371	EHMT2	6	31879759	Severe.M1.MAF_0.1.perc	reference	0	0.9494	-0.0455337	1.0147386	0.9642	0	?+-??-	1804	0	0	561035	191	0	191	0.879211217957911
Severe	ENSG00000181927	OR4P4	11	55635113	Severe.M1.MAF_0.1.perc	reference	0	0.8237	-0.0305442	0.6802493	0.9642	0	?-+?--	3365	3	0	531383	142	17	179	0.8549561401242687
Hospitalized	ENSG00000175137	SH3BP5L	1	248810446	Hospitalized.M1.MAF_0.1.perc	reference	0	0.9725	0.0497117	1.1063908	0.9642	0	?+----	6440	1	0	552636	53	0	54	0.8995691989569534
Hospitalized	ENSG00000175395	ZNF25	10	37949573	Hospitalized.M1.MAF_0.1.perc	reference	0	0.7391	0.0211988	0.4721788	0.9642	0	?+---+	9400	11	0	567272	356	0	367	0.0677102958770542
Susceptibility	ENSG00000024526	DEPDC1	1	68474152	Susceptibility.M1.MAF_0.1.perc	reference	45.7	0.1175	-0.0213505	0.4752236	0.9642	0.4532433	+?+---	26642	31	0	590037	534	0	565	0.8759207456547373
Hospitalized	ENSG00000175137	SH3BP5L	1	248810446	Hospitalized.M1.MAF_1.perc	reference	0	0.9725	0.0497117	1.1063908	0.9642	0	?+----	6440	1	0	552636	53	0	54	0.8995691989569534
Hospitalized	ENSG00000197134	ZNF257	19	22052430	Hospitalized.M1.MAF_1.perc	reference	46.9	0.1105	0.0150414	0.3352182	0.9642	0.2407135	?+--++	11520	41	0	581992	1287	4	1336	0.876601930334345
Susceptibility	ENSG00000143375	CGN	1	151510510	Susceptibility.M1.MAF_1.perc	reference	0	0.92490000000000006	-0.0051038	0.11374	0.9642	0	-?-+++	25893	90	0	591443	2071	3	2167	0.8559558504242069
Susceptibility	ENSG00000198682	PAPSS2	10	87659613	Susceptibility.M1.MAF_1.perc	reference	0	0.681	0.0064145	0.1428283	0.9642	0	-?-+-+	25617	52	0	590232	1297	0	1349	0.9871458555897
Susceptibility	ENSG00000100154	TTC28	22	27978014	Susceptibility.M1.MAF_1.perc	reference	0	0.9397	-0.0171091	0.380907	0.9642	0	-?-+--	23839	12	0	575090	185	0	197	0.8756802899528398
Hospitalized	ENSG00000211455	STK38L	12	27243968	Hospitalized.M3.MAF_0.1.perc	reference	0	0.8734	-0.0191763	0.4274778	0.9642	0	?-+-?-	8404	6	0	555231	443	0	449	0.9078170275347136
Susceptibility	ENSG00000155093	PTPRN2	7	157539056	Susceptibility.M3.MAF_0.1.perc	reference	0	0.6346	0.004673	0.1041659	0.9642	0	-?+-+-	25888	101	0	578374	2183	0	2284	0.8361865846580671
Susceptibility	ENSG00000180934	OR56A1	11	6019336	Susceptibility.M3.MAF_0.1.perc	reference	0	0.9328	-0.0157989	0.3516862	0.9642	0	??+---	22648	9	0	567092	213	0	222	0.9459958305432601
Susceptibility	ENSG00000137672	TRPC6	11	101451564	Susceptibility.M3.MAF_0.1.perc	reference	0	0.61	-0.0045655	0.1017499	0.9642	0	+?+---	25933	109	0	578558	2483	0	2592	0.9583507710156279
Severe	ENSG00000033122	LRRC7	1	69567922	Severe.M3.MAF_1.perc	reference	0	0.5803	0.0128498	0.2866125	0.9642	0	?-+?-+	3858	15	0	566079	2415	5	2440	0.8643043858759983
Hospitalized	ENSG00000164161	HHIP	4	144646156	Hospitalized.M3.MAF_1.perc	reference	55.3	0.06223	-0.0222713	0.4955597	0.9642	0.545473	?+-+--	11701	36	0	570708	1335	2	1375	0.40150522616960377
Hospitalized	ENSG00000211455	STK38L	12	27243968	Hospitalized.M3.MAF_1.perc	reference	0	0.8734	-0.0191763	0.4274778	0.9642	0	?-+-?-	8404	6	0	555231	443	0	449	0.9078170275347136
Hospitalized	ENSG00000102038	SMARCA1	23	129446501	Hospitalized.M3.MAF_1.perc	reference	14.8	0.3198	0.0165573	0.3690973	0.9642	0.1047866	?-+---	7735	6	2	523203	274	93	470	0.9450176503372365
Susceptibility	ENSG00000237353	PATE4	11	125833316	Susceptibility.M3.MAF_1.perc	reference	0	0.8335	0.0127703	0.2843034	0.9642	0	+?+-?-	25348	17	0	587548	281	0	298	0.9565193836044885
Susceptibility	ENSG00000166289	PLEKHF1	19	29665459	Susceptibility.M3.MAF_1.perc	reference	9.6	0.3514	-0.0063459	0.1413276	0.9642	0.0157946	-?+---	24754	119	0	587635	2637	0	2756	0.8642535698362624
Severe	ENSG00000117133	RPF1	1	84479259	Severe.M4.MAF_0.1.perc	reference	0	0.8194	-0.0095061	0.2117375	0.9642	0	?++---	4675	29	0	570236	4139	0	4168	0.8537257499099661
Susceptibility	ENSG00000152193	OBI1	13	78614289	Susceptibility.M4.MAF_0.1.perc	reference	3.9	0.3844	-0.005153	0.1148218	0.9642	0.0058705	-?+--+	26512	133	0	580627	2926	2	3063	0.7603609080267029
Severe	ENSG00000175664	TEX26	13	30932656	Severe.M4.MAF_1.perc	reference	0	0.5311	-0.005966	0.1329411	0.9642	0	--+-++	4883	47	0	570467	4370	5	4427	0.7699759989105288
Susceptibility	ENSG00000116711	PLA2G4A	1	186828949	Susceptibility.M4.MAF_1.perc	reference	0	0.7338	0.0043488	0.0969562	0.9642	0	-?-+--	26578	127	0	589971	2732	1	2861	0.9426952414631325
Hospitalized	ENSG00000197498	RPF2	6	110982015	Hospitalized.M1.MAF_0.1.perc	reference	0	0.8714	-0.017336	0.3868162	0.9643	0	?-+---	9068	10	0	562802	555	0	565	0.6979468797867423
Hospitalized	ENSG00000104044	OCA2	15	27754875	Hospitalized.M1.MAF_0.1.perc	reference	0	0.7148	0.0177858	0.3971922	0.9643	0	?-++-+	9573	11	0	568671	411	0	422	0.18061266375509316
Susceptibility	ENSG00000241186	TDGF1	3	46574534	Susceptibility.M1.MAF_0.1.perc	reference	0	0.7437	-0.0209567	0.4682492	0.9643	0	-?+---	23376	5	0	583414	102	0	107	0.9145177789253597
Hospitalized	ENSG00000196503	ARL9	4	56505209	Hospitalized.M1.MAF_1.perc	reference	0	0.5483	-0.0185645	0.4143399	0.9643	0	?++---	9377	9	0	565262	266	1	277	0.3625116663894419
Hospitalized	ENSG00000150779	TIMM8B	11	112084800	Hospitalized.M1.MAF_1.perc	reference	0	0.759	0.0211135	0.4723421	0.9643	0	?-+??-	8053	6	0	574726	387	0	393	0.9596970297747658
Hospitalized	ENSG00000182521	TBPL2	14	55413541	Hospitalized.M1.MAF_1.perc	reference	0	0.933	0.0180575	0.402899	0.9643	0	?+--+-	7539	8	0	574060	427	1	437	0.8708563229685554
Susceptibility	ENSG00000179862	CITED4	1	40861054	Susceptibility.M1.MAF_1.perc	reference	35.2	0.1863	0.034158	0.7632268	0.9643	1.000748	-?---+	16710	3	0	454115	88	0	91	0.9051904020333881
Susceptibility	ENSG00000241186	TDGF1	3	46574534	Susceptibility.M1.MAF_1.perc	reference	0	0.7437	-0.0209567	0.4682492	0.9643	0	-?+---	23376	5	0	583414	102	0	107	0.9145177789253597
Susceptibility	ENSG00000164949	GEM	8	94249253	Susceptibility.M1.MAF_1.perc	reference	0	0.6176	0.006439	0.1436827	0.9643	0	+?-++?	24456	51	0	586115	1309	1	1362	0.870548580263605
Hospitalized	ENSG00000164061	BSN	3	49554477	Hospitalized.M3.MAF_0.1.perc	reference	23.2	0.2597	-0.0106621	0.2381178	0.9643	0.0862484	--++--	12184	128	0	588228	7523	2	7655	0.7806984542439682
Susceptibility	ENSG00000182533	CAV3	3	8733802	Susceptibility.M3.MAF_0.1.perc	reference	0	0.9545	-0.0119779	0.2673794	0.9643	0	-?+---	23679	16	0	572619	374	0	390	0.9133013098694057
Susceptibility	ENSG00000141013	GAS8	16	90019629	Susceptibility.M3.MAF_0.1.perc	reference	35.3	0.186	-0.0115933	0.2586605	0.9643	0.114985	+?--++	27079	92	0	591673	2389	2	2485	0.879937250636991
Severe	ENSG00000186684	CYP27C1	2	127183832	Severe.M3.MAF_1.perc	reference	0	0.4131	-0.022453	0.5018263	0.9643	0	+--??-	3932	6	0	563687	599	0	605	0.8890001968444969
Severe	ENSG00000173918	C1QTNF1	17	79022814	Severe.M3.MAF_1.perc	reference	0	0.9969	-0.0169917	0.3797422	0.9643	0	-+----	4457	13	0	567913	879	3	898	0.8673891095763862
Hospitalized	ENSG00000159374	M1AP	2	74557883	Hospitalized.M3.MAF_1.perc	reference	0	0.5473	-0.0054271	0.1213908	0.9643	0	++----	11640	86	0	587155	5768	9	5872	0.8987769445528812
Hospitalized	ENSG00000166313	APBB1	11	6395124	Hospitalized.M3.MAF_1.perc	reference	0	0.5662	-0.0058481	0.1308153	0.9643	0	?---++	10524	73	0	566688	6274	5	6357	0.14659854047281926
Hospitalized	ENSG00000167014	TERB2	15	44956687	Hospitalized.M3.MAF_1.perc	reference	0	0.8379	-0.0141939	0.316779	0.9643	0	?+---+	10129	22	0	570033	685	0	707	0.8870469799574334
Susceptibility	ENSG00000179051	RCC2	1	17406760	Susceptibility.M3.MAF_1.perc	reference	20.8	0.2821	0.0157677	0.3524973	0.9643	0.1500745	-?+--+	26528	31	0	580635	538	0	569	0.8671088216481089
Susceptibility	ENSG00000182533	CAV3	3	8733802	Susceptibility.M3.MAF_1.perc	reference	0	0.9545	-0.0119779	0.2673794	0.9643	0	-?+---	23679	16	0	572619	374	0	390	0.9133013098694057
Susceptibility	ENSG00000197077	KIAA1671	22	24952730	Susceptibility.M3.MAF_1.perc	reference	19.9	0.2878	0.0112568	0.251527	0.9643	0.0814802	-?+-+-	25848	90	1	576367	1748	1	1842	0.8480943190052481
Hospitalized	ENSG00000117614	SYF2	1	25222276	Hospitalized.M4.MAF_0.1.perc	reference	0	0.9556	-0.0115485	0.2578462	0.9643	0	?+----	11319	24	0	580732	1179	0	1203	0.8855465980549858
Hospitalized	ENSG00000145824	CXCL14	5	135570679	Hospitalized.M4.MAF_0.1.perc	reference	0	0.8979	-0.0150295	0.3355266	0.9643	0	?+--?-	8534	11	0	563013	767	1	780	0.6809952547803678
Hospitalized	ENSG00000175198	PCCA	13	100089015	Hospitalized.M4.MAF_0.1.perc	reference	0	0.477	-0.0062073	0.1386087	0.9643	0	?-++-+	11987	79	0	583217	4273	0	4352	0.7962741338345619
Hospitalized	ENSG00000168813	ZNF507	19	32345594	Hospitalized.M4.MAF_0.1.perc	reference	0	0.5288	-0.0062529	0.1396139	0.9643	0	?---+-	11858	76	0	571325	4266	0	4342	0.7558158856827129
Susceptibility	ENSG00000188315	C3orf62	3	49268596	Susceptibility.M4.MAF_0.1.perc	reference	0	0.4915	0.0055555	0.1241113	0.9643	0	+?-+--	26429	71	0	588203	1700	2	1775	0.8657309280743941
Susceptibility	ENSG00000119899	SLC17A5	6	73593379	Susceptibility.M4.MAF_0.1.perc	reference	0	0.8531	-0.0044241	0.0987629	0.9643	0	+?-+++	27079	119	0	591673	2698	0	2817	0.3980833698013376
Severe	ENSG00000187736	NHEJ1	2	219069357	Severe.M4.MAF_1.perc	reference	44.1	0.1114	0.0236232	0.5271206	0.9643	0.6117975	--+++-	4490	14	0	567006	2325	0	2339	0.7590878650627547
Hospitalized	ENSG00000118997	DNAH7	2	195737703	Hospitalized.M4.MAF_1.perc	reference	9.6	0.3548	-0.0023366	0.0521762	0.9643	0.0023387	-+--++	12184	1233	2	588228	68101	122	69582	0.7071058596535822
Hospitalized	ENSG00000120742	SERP1	3	150541998	Hospitalized.M4.MAF_1.perc	reference	0	0.4167	-0.0187094	0.4178597	0.9643	0	?+-??-	7586	9	0	571141	503	1	514	0.8328937420659411
Hospitalized	ENSG00000121318	TAS2R10	12	10825317	Hospitalized.M4.MAF_1.perc	reference	40	0.1546	-0.0108754	0.24293	0.9643	0.1089496	?+-+-+	11548	70	0	570232	3474	4	3552	0.8275544061711246
Hospitalized	ENSG00000103723	AP3B2	15	82659281	Hospitalized.M4.MAF_1.perc	reference	0	0.6158	0.0046816	0.1046362	0.9643	0	?+----	12124	135	1	583311	6514	11	6673	0.781826349169957
Susceptibility	ENSG00000174501	ANKRD36C	2	95836919	Susceptibility.M4.MAF_1.perc	reference	22.6	0.2643	-0.0034761	0.0776217	0.9643	0.0088507	+--++-	22482	756	0	484237	17362	14	18146	0.9425138737822926
Susceptibility	ENSG00000119899	SLC17A5	6	73593379	Susceptibility.M4.MAF_1.perc	reference	0	0.7666	0.0031803	0.0710509	0.9643	0	-?+-++	27079	232	1	591673	5291	6	5537	0.3980833698013376
Susceptibility	ENSG00000128284	APOL3	22	36140330	Susceptibility.M4.MAF_1.perc	reference	0	0.7643	0.0040456	0.0905054	0.9643	0	+?+---	26529	145	2	580636	3020	4	3177	0.8706843926993391
Severe	ENSG00000116679	IVNS1ABP	1	185296388	Severe.M1.MAF_0.1.perc	reference	21.6	0.2808	-0.0697252	1.5602085	0.9644	2.3657072	?-+?--	3545	1	0	553610	120	0	121	0.6279432006613657
Hospitalized	ENSG00000279263	OR2L8	1	247948858	Hospitalized.M1.MAF_0.1.perc	reference	0	0.4357	-0.051957	1.1643539	0.9644	0	?+-???	2341	1	0	43302	11	0	12	0.9232566415097128
Hospitalized	ENSG00000138685	FGF2	4	122826708	Hospitalized.M1.MAF_0.1.perc	reference	0	0.9722	0.0278362	0.6244958	0.9644	0	?+--?-	6511	3	0	561015	186	0	189	0.6255578273202737
Hospitalized	ENSG00000181965	NEUROG1	5	135534282	Hospitalized.M1.MAF_0.1.perc	reference	0	0.9965	0.0461916	1.0351501	0.9644	0	?+-+-?	6432	2	0	551613	82	0	84	0.8192311442521387
Susceptibility	ENSG00000163209	SPRR3	1	153001747	Susceptibility.M1.MAF_0.1.perc	reference	0	0.8977	-0.0246793	0.5525057	0.9644	0	-?-+--	25158	5	0	575583	77	0	82	0.879111056513607
Susceptibility	ENSG00000155158	TTC39B	9	15163622	Susceptibility.M1.MAF_0.1.perc	reference	13.4	0.3285	0.014874	0.3336424	0.9644	0.1209092	+?---+	27082	37	0	591177	900	0	937	0.9262511433205614
Hospitalized	ENSG00000181965	NEUROG1	5	135534282	Hospitalized.M1.MAF_1.perc	reference	0	0.9965	0.0461916	1.0351501	0.9644	0	?+-+-?	6432	2	0	551613	82	0	84	0.8192311442521387
Hospitalized	ENSG00000124783	SSR1	6	7268306	Hospitalized.M1.MAF_1.perc	reference	28.5	0.2408	0.0421564	0.9432591	0.9644	1.0248899	?-+-?-	6382	3	0	559427	174	0	177	0.8883187867610317
Hospitalized	ENSG00000204991	SPIRE2	16	89818179	Hospitalized.M1.MAF_1.perc	reference	0	0.858	-0.0144819	0.3244099	0.9644	0	?+----	10426	12	0	579653	718	1	732	0.9812603364937311
Susceptibility	ENSG00000145850	TIMD4	5	156919292	Susceptibility.M1.MAF_1.perc	reference	0	0.8876	0.0100377	0.2248094	0.9644	0	-?+++-	25940	25	0	591630	479	1	506	0.38200706027770504
Severe	ENSG00000214078	CPNE1	20	35626031	Severe.M3.MAF_0.1.perc	reference	0	0.9978	-0.0214832	0.4815075	0.9644	0	?++---	4074	4	0	568131	386	0	390	0.9054255582120798
Hospitalized	ENSG00000249853	HS3ST5	6	114055586	Hospitalized.M3.MAF_0.1.perc	reference	0	0.834	0.0141753	0.3172066	0.9644	0	?+-+--	9547	14	0	563261	873	0	887	0.8265183841051491
Susceptibility	ENSG00000110063	DCPS	11	126304060	Susceptibility.M3.MAF_0.1.perc	reference	37.5	0.1711	0.0158563	0.3554653	0.9644	0.2276535	-?-++-	25820	53	0	585394	1290	1	1345	0.7837574503837192
Susceptibility	ENSG00000186908	ZDHHC17	12	76764103	Susceptibility.M3.MAF_0.1.perc	reference	29.6	0.2239	-0.0239702	0.5375454	0.9644	0.4605709	-?-+--	25311	23	0	575283	615	0	638	0.8431311806141286
Hospitalized	ENSG00000165471	MBL2	10	52765380	Hospitalized.M3.MAF_1.perc	reference	0	0.9058	0.0122511	0.274508	0.9644	0	?+-+--	9554	19	1	568682	626	5	657	0.8319550026301784
Susceptibility	ENSG00000159882	ZNF230	19	44002957	Susceptibility.M3.MAF_1.perc	reference	9.8	0.3439	-0.018181	0.4069458	0.9644	0.1113661	-?-+-?	25541	13	0	576123	275	0	288	0.9936088748666154
Severe	ENSG00000169231	THBS3	1	155195588	Severe.M4.MAF_0.1.perc	reference	37.8	0.1691	-0.0176289	0.394546	0.9644	0.267798	?-+---	4675	62	0	570238	7453	2	7519	0.9858068676816263
Severe	ENSG00000126821	SGPP1	14	63684216	Severe.M4.MAF_0.1.perc	reference	0	0.8547	-0.0165303	0.3705948	0.9644	0	--+?--	4101	10	0	562995	1402	1	1414	0.933457626968607
Susceptibility	ENSG00000174444	RPL4	15	66498015	Susceptibility.M4.MAF_0.1.perc	reference	4.8	0.3792	0.0069281	0.1553148	0.9644	0.0141168	-?+--+	25401	82	0	589823	1928	1	2012	0.8324058964911993
Severe	ENSG00000115977	AAK1	2	69457997	Severe.M4.MAF_1.perc	reference	0	0.9211	-0.0071954	0.1613613	0.9644	0	++----	4889	59	0	570372	6125	6	6196	0.8525584727177633
Severe	ENSG00000138442	WDR12	2	202874261	Severe.M4.MAF_1.perc	reference	28.3	0.2229	0.0144415	0.3234172	0.9644	0.167583	+--+-+	4828	34	0	568024	5692	7	5740	0.7171814616785783
Severe	ENSG00000185875	THNSL1	10	25016612	Severe.M4.MAF_1.perc	reference	0	0.9209	-0.0039572	0.0886898	0.9644	0	-++---	5025	82	0	570631	5743	6	5837	0.8908023764412603
Hospitalized	ENSG00000181896	ZNF101	19	19668796	Hospitalized.M4.MAF_1.perc	reference	17.6	0.3025	-0.0110067	0.2464108	0.9644	0.0676098	?+---+	12025	65	0	583211	3340	2	3409	0.7329038924615058
Severe	ENSG00000138738	PRDM5	4	120684919	Severe.M1.MAF_0.1.perc	reference	0	0.9468	-0.0301229	0.6760779	0.9645	0	?+-??-	3354	2	0	563355	399	0	401	0.29701520403252785
Severe	ENSG00000107593	PKD2L1	10	100288149	Severe.M1.MAF_0.1.perc	reference	0	0.9637	-0.0168946	0.3798898	0.9645	0	-+-+--	4707	8	0	569699	716	1	726	0.8069697369124211
Severe	ENSG00000103512	NOMO1	16	14833721	Severe.M1.MAF_0.1.perc	reference	0	0.6656	0.0205296	0.4613217	0.9645	0	?-+??-	3836	9	0	562822	848	1	859	0.2328372025576857
Severe	ENSG00000039523	RIPOR1	16	67518418	Severe.M1.MAF_0.1.perc	reference	0	0.9458	0.0300842	0.6767643	0.9645	0	?+-??-	3651	2	0	564390	318	0	320	0.893580516643212
Hospitalized	ENSG00000100138	SNU13	22	41673933	Hospitalized.M1.MAF_0.1.perc	reference	0	0.8208	-0.0488293	1.097181	0.9645	0	?+--??	5810	1	0	541688	58	0	59	0.8687284366640525
Susceptibility	ENSG00000170584	NUDCD2	5	163446526	Susceptibility.M1.MAF_0.1.perc	reference	0	0.8902	0.0154337	0.3467774	0.9645	0	-?+--?	25032	10	0	581678	199	0	209	0.875942663795898
Severe	ENSG00000039523	RIPOR1	16	67518418	Severe.M1.MAF_1.perc	reference	0	0.9458	0.0300842	0.6767643	0.9645	0	?+-??-	3651	2	0	564390	318	0	320	0.893580516643212
Severe	ENSG00000105404	RABAC1	19	41956681	Severe.M1.MAF_1.perc	reference	0	0.5807	0.0237712	0.5333829	0.9645	0	?-+---	4077	3	0	566017	697	0	700	0.9867479964133941
Hospitalized	ENSG00000110237	ARHGEF17	11	73308276	Hospitalized.M1.MAF_1.perc	reference	0	0.7793	-0.0214607	0.4822464	0.9645	0	?-+++-	7972	13	0	574354	263	0	276	0.9131831397431124
Hospitalized	ENSG00000100034	PPM1F	22	21919425	Hospitalized.M1.MAF_1.perc	reference	0	0.6696	0.0231546	0.5196972	0.9645	0	?++---	6962	5	0	575187	202	0	207	0.8500317926712563
Susceptibility	ENSG00000137509	PRCP	11	82822936	Susceptibility.M1.MAF_1.perc	reference	0	0.8495	0.0099623	0.2236694	0.9645	0	-?-+-+	24117	23	0	586369	520	1	545	0.885370273515358
Severe	ENSG00000133110	POSTN	13	37562583	Severe.M3.MAF_0.1.perc	reference	0	0.9467	-0.011679	0.2622131	0.9645	0	+--+--	4822	23	0	570320	2047	2	2074	0.4215836787565307
Severe	ENSG00000128487	SPECC1	17	20008865	Severe.M3.MAF_0.1.perc	reference	12	0.3384	0.0162165	0.3639544	0.9645	0.1423876	+-+-+-	4812	30	0	569955	3996	2	4030	0.6879294553759684
Severe	ENSG00000145681	HAPLN1	5	83637805	Severe.M3.MAF_1.perc	reference	0	0.879	0.020198	0.453628	0.9645	0	?-++--	4175	7	0	565900	646	0	653	0.2588277582231303
Severe	ENSG00000169122	FAM110B	8	57994509	Severe.M3.MAF_1.perc	reference	0	0.9577	0.0262862	0.5903415	0.9645	0	?+-+?-	1961	4	0	518227	862	0	866	0.03188627246873874
Hospitalized	ENSG00000162552	WNT4	1	22117313	Hospitalized.M3.MAF_1.perc	reference	0	0.9881	-0.0149701	0.3363538	0.9645	0	?-++-+	9454	14	0	567143	777	0	791	0.8880060121205524
Hospitalized	ENSG00000158062	UBXN11	1	26281328	Hospitalized.M3.MAF_1.perc	reference	0	0.8919	0.0067779	0.1522494	0.9645	0	--++++	11989	75	2	587751	2786	7	2879	0.9318041367719749
Susceptibility	ENSG00000103599	IQCH	15	67254786	Susceptibility.M3.MAF_1.perc	reference	0	0.7022	0.003564	0.0801753	0.9645	0	-?++--	27126	159	0	591861	3269	3	3434	0.937161059612722
Severe	ENSG00000154734	ADAMTS1	21	26835755	Severe.M4.MAF_0.1.perc	reference	0	0.7993	0.0067319	0.1513571	0.9645	0	-+-+++	4639	52	0	566409	5008	4	5068	0.8858689564339224
Susceptibility	ENSG00000118515	SGK1	6	134169246	Susceptibility.M4.MAF_0.1.perc	reference	58.1	0.04884	0.0132257	0.2969237	0.9645	0.211062	+?--++	27079	138	0	591673	3576	2	3718	0.859432792955194
Susceptibility	ENSG00000111252	SH2B3	12	111405923	Susceptibility.M4.MAF_0.1.perc	reference	0	0.8175	0.0026881	0.0603826	0.9645	0	+?-+++	27126	312	0	591861	7221	3	7539	0.8994365845052446
Severe	ENSG00000275111	ZNF2	2	95165432	Severe.M4.MAF_1.perc	reference	16.4	0.308	-0.0188233	0.4224078	0.9645	0.2271097	+---+-	4782	32	0	567632	3786	0	3818	0.009305135593455792
Severe	ENSG00000196800	SPINK14	5	148169733	Severe.M4.MAF_1.perc	reference	0	0.7802	-0.0320036	0.7185293	0.9645	0	?-+-?-	3841	2	0	562687	244	3	252	0.6755475421197652
Severe	ENSG00000178860	MSC	8	71841560	Severe.M4.MAF_1.perc	reference	0	0.9591	-0.0190046	0.4272082	0.9645	0	--+??-	3724	9	0	563122	955	0	964	0.9224286339219547
Severe	ENSG00000108576	SLC6A4	17	30194319	Severe.M4.MAF_1.perc	reference	0	0.4987	0.009098	0.2043823	0.9645	0	-++--+	4474	33	0	566985	3729	3	3768	0.7916635151189764
Hospitalized	ENSG00000168765	GSTM4	1	109656099	Hospitalized.M4.MAF_1.perc	reference	0	0.6003	-0.0045989	0.1033443	0.9645	0	?+----	12025	127	1	583211	8274	17	8437	0.7398325738921181
Susceptibility	ENSG00000136560	TANK	2	161136908	Susceptibility.M4.MAF_1.perc	reference	0	0.8288	-0.0019651	0.0441497	0.9645	0	-+-+-+	27649	578	1	593695	13709	26	14341	0.806026063828249
Severe	ENSG00000214279	SCART1	10	133453928	Severe.M1.MAF_0.1.perc	reference	0	0.4438	-0.0356325	0.8023338	0.9646	0	?+?-??	2112	3	0	3422	7	0	10	0.12676997026768158
Severe	ENSG00000152910	CNTNAP4	16	76277278	Severe.M1.MAF_0.1.perc	reference	0	0.9851	0.0289583	0.6525626	0.9646	0	?-+?--	3829	3	0	564636	372	1	377	0.8769480933250713
Hospitalized	ENSG00000135914	HTR2B	2	231108230	Hospitalized.M1.MAF_0.1.perc	reference	29	0.2284	-0.0298767	0.6738412	0.9646	0.6552491	?+----	9079	13	0	568498	608	0	621	0.9827682465803479
Susceptibility	ENSG00000109618	SEPSECS	4	25120014	Susceptibility.M1.MAF_0.1.perc	reference	0	0.8276	-0.0113009	0.2549059	0.9646	0	-?++?-	24102	17	0	584540	441	0	458	0.9417018065691527
Susceptibility	ENSG00000166997	CNPY4	7	100119634	Susceptibility.M1.MAF_0.1.perc	reference	0	0.5993	-0.0075762	0.1705577	0.9646	0	-?-+-+	24716	37	0	586110	913	0	950	0.8957210052876672
Susceptibility	ENSG00000284491	THSD8	19	12802031	Susceptibility.M1.MAF_0.1.perc	reference	0	1	3.02532	68.2447393	0.9646	0	????+?	368	1	0	507	0	0	1	0.9646
Susceptibility	ENSG00000167747	C19orf48	19	50797704	Susceptibility.M1.MAF_0.1.perc	reference	0	0.98	-0.0259517	0.5851591	0.9646	0	??+---	21381	3	0	521570	87	0	90	0.8977655968921769
Severe	ENSG00000164406	LEAP2	5	132873444	Severe.M1.MAF_1.perc	reference	0	0.9868	-0.0643483	1.4481657	0.9646	0	?+-?--	2394	1	0	532406	60	0	61	0.974948119592263
Hospitalized	ENSG00000204920	ZNF155	19	43967862	Hospitalized.M1.MAF_1.perc	reference	0	0.9452	0.0140865	0.3170721	0.9646	0	?---++	11309	19	0	581242	617	2	640	0.9728152945350657
Susceptibility	ENSG00000214097	SMCO1	3	196506879	Susceptibility.M1.MAF_1.perc	reference	0	0.7485	0.0070933	0.1596421	0.9646	0	+?-+++	25607	47	0	538833	1018	0	1065	0.8645393913598319
Susceptibility	ENSG00000284491	THSD8	19	12802031	Susceptibility.M1.MAF_1.perc	reference	0	1	3.02532	68.2447393	0.9646	0	????+?	368	1	0	507	0	0	1	0.9646
Severe	ENSG00000132906	CASP9	1	15490832	Severe.M3.MAF_0.1.perc	reference	0	0.9534	-0.0163784	0.3688257	0.9646	0	?-+--+	4563	8	0	569934	1196	0	1204	0.8384179611501098
Severe	ENSG00000185104	FAF1	1	50437028	Severe.M3.MAF_0.1.perc	reference	16.4	0.3099	0.0346446	0.7797405	0.9646	0.6210797	?----+	3980	3	0	555132	537	0	540	0.8872208561345154
Severe	ENSG00000070729	CNGB1	16	57882340	Severe.M3.MAF_0.1.perc	reference	1.9	0.4042	0.0115312	0.2597797	0.9646	0.0136875	+-+---	4826	22	0	570064	3920	0	3942	0.9056054645654361
Hospitalized	ENSG00000223601	EBLN1	10	22208814	Hospitalized.M3.MAF_0.1.perc	reference	25.3	0.2473	-0.0241532	0.5439161	0.9646	0.2136513	?+-???	7505	9	0	443211	499	0	508	0.9955966680380763
Hospitalized	ENSG00000179476	C14orf28	14	44897275	Hospitalized.M3.MAF_0.1.perc	reference	61.6	0.05022	0.0379992	0.8551761	0.9646	1.6541434	?+--?+	9316	26	0	567635	1080	1	1108	0.8494218647305262
Susceptibility	ENSG00000153094	BCL2L11	2	111119378	Susceptibility.M3.MAF_0.1.perc	reference	0	0.6032	-0.0068955	0.1552914	0.9646	0	+?-+--	24481	46	0	574455	1096	0	1142	0.8951372956315216
Susceptibility	ENSG00000165661	QSOX2	9	136206333	Susceptibility.M3.MAF_0.1.perc	reference	0	0.8471	0.0049332000000000004	0.111201	0.9646	0	-?++-+	26263	92	0	579038	2150	1	2244	0.9337273666884917
Susceptibility	ENSG00000284491	THSD8	19	12802031	Susceptibility.M3.MAF_0.1.perc	reference	0	1	3.02532	68.2447393	0.9646	0	????+?	368	1	0	507	0	0	1	0.9646
Susceptibility	ENSG00000167747	C19orf48	19	50797704	Susceptibility.M3.MAF_0.1.perc	reference	0	0.98	-0.0259517	0.5851591	0.9646	0	??+---	21381	3	0	521570	87	0	90	0.8977655968921769
Severe	ENSG00000155380	SLC16A1	1	112911847	Severe.M3.MAF_1.perc	reference	0	0.9208	0.0264418	0.5966139	0.9646	0	?+----	2451	3	0	551509	591	0	594	0.5168344792302962
Severe	ENSG00000205869	KRTAP5-1	11	1584342	Severe.M3.MAF_1.perc	reference	0	0.6462	-0.0083964	0.1889598	0.9646	0	+-+?-+	4519	40	0	567984	5153	0	5193	0.8311893877558265
Severe	ENSG00000180483	DEFB119	20	31377164	Severe.M3.MAF_1.perc	reference	0	0.5515	0.0237818	0.5358209	0.9646	0	?++?--	2467	3	0	563932	618	3	627	0.9409744362150632
Hospitalized	ENSG00000163170	BOLA3	2	74135400	Hospitalized.M3.MAF_1.perc	reference	0	0.531	0.0207845	0.4686134	0.9646	0	?+--?-	8895	8	0	555320	407	0	415	0.7667705929560726
Hospitalized	ENSG00000223601	EBLN1	10	22208814	Hospitalized.M3.MAF_1.perc	reference	25.3	0.2473	-0.0241532	0.5439161	0.9646	0.2136513	?+-???	7505	9	0	443211	499	0	508	0.9955966680380763
Hospitalized	ENSG00000162105	SHANK2	11	70467854	Hospitalized.M3.MAF_1.perc	reference	0	0.4745	-0.0089073	0.2008719	0.9646	0	?+--+-	11718	39	0	570765	1769	0	1808	0.771506022206743
Hospitalized	ENSG00000103168	TAF1C	16	84177847	Hospitalized.M3.MAF_1.perc	reference	0	0.9199	0.005659	0.127465	0.9646	0	?-+-++	11926	66	0	583119	2962	0	3028	0.8329657537519041
Susceptibility	ENSG00000115159	GPD2	2	156435290	Susceptibility.M3.MAF_1.perc	reference	53.3	0.07289	-0.0146454	0.3295404	0.9646	0.2377811	+?+-+-	27079	333	0	591673	6834	5	7177	0.8649298244229633
Susceptibility	ENSG00000164451	CALHM4	6	116529013	Susceptibility.M3.MAF_1.perc	reference	0	0.6865	-0.009808	0.2211752	0.9646	0	-?+--+	24811	23	0	577254	461	0	484	0.9167330853291165
Susceptibility	ENSG00000284491	THSD8	19	12802031	Susceptibility.M3.MAF_1.perc	reference	0	1	3.02532	68.2447393	0.9646	0	????+?	368	1	0	507	0	0	1	0.9646
Severe	ENSG00000277224	H2BC7	6	26199520	Severe.M4.MAF_0.1.perc	reference	0	0.9723	-0.0184938	0.4171493	0.9646	0	--+---	4622	7	0	569764	975	1	984	0.8865809158231897
Hospitalized	ENSG00000223601	EBLN1	10	22208814	Hospitalized.M4.MAF_0.1.perc	reference	25.3	0.2473	-0.0241532	0.5439161	0.9646	0.2136513	?+-???	7505	9	0	443211	499	0	508	0.9955966680380763
Susceptibility	ENSG00000127837	AAMP	2	218264129	Susceptibility.M4.MAF_0.1.perc	reference	0	0.5215	-0.0047427	0.1067678	0.9646	0	+?+--+	26495	100	0	590410	2226	2	2330	0.7812111512429596
Susceptibility	ENSG00000166181	API5	11	43311963	Susceptibility.M4.MAF_0.1.perc	reference	0	0.4896	0.0049774	0.1119971	0.9646	0	+?----	25797	94	0	585319	2034	0	2128	0.888322605164179
Susceptibility	ENSG00000182256	GABRG3	15	26971181	Susceptibility.M4.MAF_0.1.perc	reference	0	0.4331	0.0047812	0.1078638	0.9646	0	+?+---	25810	103	0	578061	2381	0	2484	0.8902881087394421
Susceptibility	ENSG00000186407	CD300E	17	74609885	Susceptibility.M4.MAF_0.1.perc	reference	30.4	0.2192	0.0176191	0.397299	0.9646	0.2401234	+?--+-	25191	27	0	574716	575	0	602	0.7305648058782788
Susceptibility	ENSG00000284491	THSD8	19	12802031	Susceptibility.M4.MAF_0.1.perc	reference	0	1	3.02532	68.2447393	0.9646	0	????+?	368	1	0	507	0	0	1	0.9646
Susceptibility	ENSG00000197183	NOL4L	20	32443059	Susceptibility.M4.MAF_0.1.perc	reference	0	0.6833	0.0033594	0.0757605	0.9646	0	+?---+	25182	193	0	587054	4586	1	4781	0.9325996082609973
Severe	ENSG00000185290	NUPR2	7	56114681	Severe.M4.MAF_1.perc	reference	6.1	0.372	-0.016496	0.3712365	0.9646	0.0455435	?----+	2719	4	0	563538	918	1	924	0.01869032162853272
Severe	ENSG00000136327	NKX2-8	14	36580004	Severe.M4.MAF_1.perc	reference	0	0.7127	-0.0140444	0.3165119	0.9646	0	+-+-+-	4133	18	0	562422	1643	1	1663	0.8223987127976532
Severe	ENSG00000184939	ZFP90	16	68530090	Severe.M4.MAF_1.perc	reference	0	0.8314	0.0125014	0.2815709	0.9646	0	?+-?--	3819	18	0	562684	2346	3	2370	0.8809122999660505
Hospitalized	ENSG00000136197	C7orf25	7	42908726	Hospitalized.M4.MAF_1.perc	reference	0	0.8589	-0.0042954000000000004	0.0968908	0.9646	0	-+--++	11546	141	2	583958	9168	24	9361	0.96101044851442
Hospitalized	ENSG00000175806	MSRA	8	10054292	Hospitalized.M4.MAF_1.perc	reference	16	0.3108	-0.0084896	0.1910852	0.9646	0.0410279	+-+++-	12055	83	0	576336	4535	6	4630	0.7911767862103121
Hospitalized	ENSG00000223601	EBLN1	10	22208814	Hospitalized.M4.MAF_1.perc	reference	25.3	0.2473	-0.0241532	0.5439161	0.9646	0.2136513	?+-???	7505	9	0	443211	499	0	508	0.9955966680380763
Susceptibility	ENSG00000143612	C1orf43	1	154206696	Susceptibility.M4.MAF_1.perc	reference	0	0.989	0.002322	0.0522733	0.9646	0	-++++-	27591	397	5	595406	9532	35	10009	0.8619176472300494
Susceptibility	ENSG00000284491	THSD8	19	12802031	Susceptibility.M4.MAF_1.perc	reference	0	1	3.02532	68.2447393	0.9646	0	????+?	368	1	0	507	0	0	1	0.9646
Severe	ENSG00000140943	MBTPS1	16	84053761	Severe.M1.MAF_0.1.perc	reference	0	0.8099	-0.0322235	0.7275059	0.9647	0	?-+?--	2158	2	0	562074	416	0	418	0.898220363067272
Hospitalized	ENSG00000139537	CCDC65	12	48904110	Hospitalized.M1.MAF_0.1.perc	reference	0	0.7732	-0.0208291	0.4708059	0.9647	0	?+----	8809	4	0	579384	326	0	330	0.9150231464051255
Severe	ENSG00000092853	CLSPN	1	35720218	Severe.M1.MAF_1.perc	reference	0	0.7766	0.022085	0.499146	0.9647	0	?+-?--	2464	5	0	565390	616	1	623	0.5998891432720873
Severe	ENSG00000284629	SCYGR1	2	227387683	Severe.M1.MAF_1.perc	reference	0	1	-1.02026	23.0207437	0.9647	0	??-???	75	0	0	59	1	0	1	0.7861433002579463
Severe	ENSG00000140943	MBTPS1	16	84053761	Severe.M1.MAF_1.perc	reference	0	0.8099	-0.0322235	0.7275059	0.9647	0	?-+?--	2158	2	0	562074	416	0	418	0.898220363067272
Severe	ENSG00000141013	GAS8	16	90019629	Severe.M1.MAF_1.perc	reference	7.3	0.3568	-0.031458	0.7108684	0.9647	0.2935756	?-+?+-	4046	5	0	564486	527	0	532	0.8879549284819771
Severe	ENSG00000154856	APCDD1	18	10454635	Severe.M1.MAF_1.perc	reference	0	0.9275	0.0374046	0.8454736	0.9647	0	?+--+-	2205	1	0	544624	128	0	129	0.7394879941203554
Susceptibility	ENSG00000151650	VENTX	10	133237855	Susceptibility.M1.MAF_1.perc	reference	0	0.7865	-0.0099782	0.2252381	0.9647	0	+?-+?-	24013	24	0	586722	434	0	458	0.8853228345078648
Severe	ENSG00000171951	SCG2	2	223596940	Severe.M3.MAF_0.1.perc	reference	0	0.9445	-0.0197063	0.4458145	0.9647	0	?+-?--	3480	6	0	561303	666	0	672	0.9059078301213118
Severe	ENSG00000107281	NPDC1	9	137039463	Severe.M3.MAF_0.1.perc	reference	0	0.8725	0.041789	0.9435004	0.9647	0	?--?+?	3409	2	0	514664	51	0	53	0.7730282530752459
Severe	ENSG00000154473	BUB3	10	123154402	Severe.M3.MAF_0.1.perc	reference	0	0.9239	0.0232481	0.5258319	0.9647	0	?+--?-	3965	3	0	553290	560	0	563	0.9324377480514787
Hospitalized	ENSG00000187701	OR2T27	1	248649838	Hospitalized.M3.MAF_0.1.perc	reference	0	0.7162	-0.0103756	0.234428	0.9647	0	?+----	9512	22	0	568520	1416	20	1478	0.8428311076398805
Susceptibility	ENSG00000198198	SZT2	1	43389882	Susceptibility.M3.MAF_0.1.perc	reference	0	0.6856	-0.0038125	0.0862675	0.9647	0	-?-+--	27126	157	0	591861	3532	1	3691	0.5291078395100995
Susceptibility	ENSG00000068885	IFT80	3	160256986	Susceptibility.M3.MAF_0.1.perc	reference	0	0.888	0.0106975	0.2418416	0.9647	0	-?++--	26144	23	0	579197	433	0	456	0.436678175722658
Severe	ENSG00000183624	HMCES	3	129278828	Severe.M3.MAF_1.perc	reference	0	0.4289	-0.0118596	0.2680246	0.9647	0	+-+-?-	4393	12	0	566716	1582	0	1594	0.7869544973460479
Susceptibility	ENSG00000089220	PEBP1	12	118136124	Susceptibility.M3.MAF_1.perc	reference	13.2	0.3299	0.0155842	0.3522132	0.9647	0.1409403	+?---+	25586	49	0	587286	1136	0	1185	0.9552260461416439
Susceptibility	ENSG00000166922	SCG5	15	32641676	Susceptibility.M3.MAF_1.perc	reference	23.6	0.2638	-0.0124715	0.2816079	0.9647	0.1055999	-?---+	25821	37	1	578877	899	0	938	0.5961107669240868
Susceptibility	ENSG00000159199	ATP5MC1	17	48892765	Susceptibility.M3.MAF_1.perc	reference	0	0.5475	0.0155929	0.3519732	0.9647	0	-?+--?	23799	9	0	571739	173	1	184	0.9343573282887527
Severe	ENSG00000181744	DIPK2A	3	143971823	Severe.M4.MAF_0.1.perc	reference	0	0.9323	0.0134034	0.3024511	0.9647	0	--++-+	4330	15	0	563341	1837	1	1854	0.7413519886139617
Severe	ENSG00000175854	SWI5	9	128275379	Severe.M4.MAF_0.1.perc	reference	25.6	0.2582	0.023891	0.5404571	0.9647	0.3438741	+-+??-	2584	5	0	564175	1586	1	1593	0.7168456831746144
Severe	ENSG00000166578	IQCD	12	113195441	Severe.M4.MAF_0.1.perc	reference	0	0.98740000000000006	0.0114977	0.2596759	0.9647	0	-++++-	4616	23	0	568208	3990	3	4019	0.8453097630536951
Severe	ENSG00000165555	NOXRED1	14	77394021	Severe.M4.MAF_0.1.perc	reference	20.2	0.2815	0.0204787	0.4625459	0.9647	0.2695481	--+---	4373	10	0	564319	1337	0	1347	0.811855715744662
Severe	ENSG00000169246	NPIPB3	16	21402237	Severe.M4.MAF_0.1.perc	reference	21.4	0.2803	0.0267432	0.6042587	0.9647	0.3935654	?--??+	3508	19	0	557067	2413	6	2444	0.9058389968433276
Severe	ENSG00000079101	CLUL1	18	596988	Severe.M4.MAF_0.1.perc	reference	0	0.8226	-0.0117647	0.2659485	0.9647	0	+-+---	4813	21	0	569957	2178	0	2199	0.7721895490640007
Severe	ENSG00000188629	ZNF177	19	9363020	Severe.M4.MAF_0.1.perc	reference	0	0.4752	0.0066104	0.1492144	0.9647	0	+-+++-	4883	29	0	570486	3052	1	3083	0.9842685338338663
Hospitalized	ENSG00000164318	EGFLAM	5	38258409	Hospitalized.M4.MAF_0.1.perc	reference	0	0.8092	-0.0044147	0.0997363	0.9647	0	?-++-+	11987	144	0	583217	8606	4	8758	0.9032580644934051
Hospitalized	ENSG00000204209	DAXX	6	33318558	Hospitalized.M4.MAF_0.1.perc	reference	32.9	0.2019	-0.0145206	0.327895	0.9647	0.1766925	?---++	11169	62	0	578668	2958	1	3022	0.94181915574158
Susceptibility	ENSG00000106399	RPA3	7	7636518	Susceptibility.M4.MAF_0.1.perc	reference	0	0.9416	0.0073992	0.166996	0.9647	0	-?-+--	24932	36	0	587926	877	0	913	0.8020020572937343
Susceptibility	ENSG00000273173	SNURF	15	24954986	Susceptibility.M4.MAF_0.1.perc	reference	8.4	0.3512	0.01145	0.2585441	0.9647	0.0618929	-?+-?-	23305	79	0	565187	1751	1	1832	0.8726011510773555
Severe	ENSG00000167543	TP53I13	17	29566052	Severe.M4.MAF_1.perc	reference	0	0.9873	0.0090477	0.2046632	0.9647	0	?+--++	4619	39	0	568619	5475	4	5522	0.8442713180340802
Hospitalized	ENSG00000141437	SLC25A52	18	31759584	Hospitalized.M4.MAF_1.perc	reference	0	0.6761	0.0078985	0.1783756	0.9647	0	?+---+	10877	44	1	570967	2364	4	2418	0.9056216435085195
Susceptibility	ENSG00000144485	HES6	2	238238267	Susceptibility.M4.MAF_1.perc	reference	24	0.2614	-0.0086173	0.1948205	0.9647	0.0537447	-?+-+-	26111	204	0	585719	4513	2	4721	0.4047587571779528
Susceptibility	ENSG00000175221	MED16	19	867630	Susceptibility.M4.MAF_1.perc	reference	28.4	0.2321	0.0025124	0.0566983	0.9647	0.0044009	-?+++-	27126	1055	1	591861	23918	21	25017	0.5765221156755542
Severe	ENSG00000188910	GJB3	1	34781214	Severe.M1.MAF_0.1.perc	reference	0	0.7728	-0.0298481	0.6766011	0.9648	0	?-+?--	3974	1	0	565221	219	0	220	0.6222719354924399
Severe	ENSG00000149809	TM7SF2	11	65111845	Severe.M1.MAF_0.1.perc	reference	33.4	0.223	0.0564136	1.2796733	0.9648	1.9431139	?-+??-	3758	1	0	562513	323	0	324	0.8883887284588028
Severe	ENSG00000237515	SHISA9	16	12901598	Severe.M1.MAF_0.1.perc	reference	0	0.9962	0.0809946	1.8371699	0.9648	0	?+-??-	3038	1	0	548151	35	0	36	0.9112156789948953
Susceptibility	ENSG00000143322	ABL2	1	179099330	Susceptibility.M1.MAF_0.1.perc	reference	0	0.9011	-0.0120967	0.2738289	0.9648	0	-?+---	22685	14	0	574827	371	0	385	0.9709229148734791
Susceptibility	ENSG00000170430	MGMT	10	129467190	Susceptibility.M1.MAF_0.1.perc	reference	0	0.6432	-0.0095552	0.2162783	0.9648	0	+?-+--	25196	24	0	587725	581	0	605	0.8653692183862749
Severe	ENSG00000168497	CAVIN2	2	191834310	Severe.M1.MAF_1.perc	reference	0	0.6364	0.0308238	0.6985369	0.9648	0	?---+-	4085	4	0	564256	302	0	306	0.927441784291701
Severe	ENSG00000149809	TM7SF2	11	65111845	Severe.M1.MAF_1.perc	reference	33.4	0.223	0.0564136	1.2796733	0.9648	1.9431139	?-+??-	3758	1	0	562513	323	0	324	0.8883887284588028
Severe	ENSG00000237515	SHISA9	16	12901598	Severe.M1.MAF_1.perc	reference	0	0.9962	0.0809946	1.8371699	0.9648	0	?+-??-	3038	1	0	548151	35	0	36	0.9112156789948953
Severe	ENSG00000006837	CDKL3	5	134286350	Severe.M3.MAF_0.1.perc	reference	0	0.9904	0.0132627	0.3008463	0.9648	0	++-+--	4649	19	0	568481	1841	1	1862	0.9078272483434551
Severe	ENSG00000204542	C6orf15	6	31111223	Severe.M3.MAF_0.1.perc	reference	0	0.9656	0.03294	0.7471759	0.9648	0	?+-??-	3934	2	0	562643	200	1	204	0.8519185427283477
Severe	ENSG00000146678	IGFBP1	7	45888360	Severe.M3.MAF_0.1.perc	reference	0	0.3982	0.016441	0.3722808	0.9648	0	?-+??+	3527	9	0	562883	1344	0	1353	0.8470170588493403
Severe	ENSG00000154007	ASB17	1	75918873	Severe.M3.MAF_1.perc	reference	0	0.4976	-0.02506	0.5675671	0.9648	0	?-+-?-	4187	4	0	567166	580	1	586	0.9510607959094558
Severe	ENSG00000141510	TP53	17	7661779	Severe.M3.MAF_1.perc	reference	0	0.9397	-0.0189777	0.4299186	0.9648	0	?+-?--	3730	8	0	552490	707	0	715	0.9230483236361877
Severe	ENSG00000102290	PCDH11X	23	91779261	Severe.M3.MAF_1.perc	reference	0	0.5866	-0.0164276	0.372131	0.9648	0	?--?-+	4029	6	2	523616	233	113	469	0.8552304380753527
Hospitalized	ENSG00000205937	RNPS1	16	2253116	Hospitalized.M3.MAF_1.perc	reference	0	0.568	0.0077296	0.1751156	0.9648	0	?-+-+-	10690	56	0	582318	2285	3	2347	0.8178224571486395
Severe	ENSG00000162545	CAMK2N1	1	20482391	Severe.M4.MAF_0.1.perc	reference	0	0.9199	0.0465961	1.0545247	0.9648	0	?+-??-	1962	1	0	549543	136	0	137	0.9479734931349728
Severe	ENSG00000078070	MCCC1	3	183015218	Severe.M4.MAF_0.1.perc	reference	25.4	0.2436	-0.0073046	0.1657502	0.9648	0.0385853	+-+--+	4680	41	0	568725	4801	3	4848	0.9037754669229168
Severe	ENSG00000119699	TGFB3	14	75958097	Severe.M4.MAF_0.1.perc	reference	0	0.7004	0.0138494	0.3134195	0.9648	0	--+-+-	4607	15	0	566133	1486	0	1501	0.8693131039477238
Severe	ENSG00000118620	ZNF430	19	21020634	Severe.M4.MAF_0.1.perc	reference	0	0.9966	0.0104586	0.2367321	0.9648	0	-++--+	4694	23	0	568860	3171	1	3196	0.7465535236710958
Hospitalized	ENSG00000113712	CSNK1A1	5	149492982	Hospitalized.M4.MAF_0.1.perc	reference	17.2	0.3049	0.0451685	1.0236146	0.9648	1.0816191	?----+	7826	3	0	561807	167	0	170	0.1798292469778457
Hospitalized	ENSG00000082515	MRPL22	5	154941073	Hospitalized.M4.MAF_0.1.perc	reference	0	0.4706	-0.0082108	0.1859743	0.9648	0	?+---+	11145	38	0	580607	2556	4	2602	0.9858389818211319
Susceptibility	ENSG00000028137	TNFRSF1B	1	12166991	Susceptibility.M4.MAF_0.1.perc	reference	0	0.9085	-0.0044303	0.1003335	0.9648	0	-?++--	26483	110	0	589598	2623	0	2733	0.8647251799878284
Susceptibility	ENSG00000172425	TTC36	11	118527472	Susceptibility.M4.MAF_0.1.perc	reference	27.7	0.2371	0.0111759	0.2533415	0.9648	0.0947124	-?-+--	26759	88	0	588620	2163	4	2259	0.86674163288548
Susceptibility	ENSG00000071564	TCF3	19	1609290	Susceptibility.M4.MAF_0.1.perc	reference	26.7	0.2438	0.0052158	0.1181807	0.9648	0.0203207	+?-++-	27126	355	1	591861	9210	3	9573	0.765953020077215
Severe	ENSG00000162545	CAMK2N1	1	20482391	Severe.M4.MAF_1.perc	reference	0	0.9199	0.0465961	1.0545247	0.9648	0	?+-??-	1962	1	0	549543	136	0	137	0.9479734931349728
Severe	ENSG00000164508	H2AC1	6	25726063	Severe.M4.MAF_1.perc	reference	0	0.9535	-0.0128524	0.29156	0.9648	0	?+----	4426	18	0	568453	1719	0	1737	0.8407213393535076
Severe	ENSG00000134014	ELP3	8	28089673	Severe.M4.MAF_1.perc	reference	11	0.345	-0.0123267	0.279356	0.9648	0.0759917	---+++	4851	44	0	568154	5001	2	5049	0.8275865484166535
Severe	ENSG00000183943	PRKX	23	3604340	Severe.M4.MAF_1.perc	reference	0	0.6481	0.0214676	0.4864617	0.9648	0	++-?--	3740	3	1	520741	343	163	674	0.9351963917650739
Hospitalized	ENSG00000119986	AVPI1	10	97677424	Hospitalized.M4.MAF_1.perc	reference	0	0.7701	-0.0097037000000000009	0.219588	0.9648	0	?+---+	11862	36	0	570740	1504	3	1546	0.8599231666362408
Susceptibility	ENSG00000172738	TMEM217	6	37212178	Susceptibility.M4.MAF_1.perc	reference	0	0.5206	-0.0031647	0.071612	0.9648	0	-?++++	25826	219	0	576268	5362	14	5609	0.8331717180476546
Susceptibility	ENSG00000152213	ARL11	13	49628507	Susceptibility.M4.MAF_1.perc	reference	16	0.3125	-0.008865	0.2010809	0.9648	0.0492188	-?++--	25501	174	0	577131	4051	5	4235	0.8662316873819216
Susceptibility	ENSG00000167641	PPP1R14A	19	38251237	Susceptibility.M4.MAF_1.perc	reference	0	0.9023	0.0023499	0.0532662	0.9648	0	-?++--	25851	395	1	585518	9558	13	9981	0.8475633325265217
Hospitalized	ENSG00000197993	KEL	7	142941114	Hospitalized.M1.MAF_0.1.perc	reference	0	0.4301	-0.014762	0.3350849	0.9649	0	?+---+	11434	15	0	581735	677	0	692	0.047802991955081996
Hospitalized	ENSG00000131165	CHMP1A	16	89640816	Hospitalized.M1.MAF_0.1.perc	reference	0	0.9752	0.0436813	0.9912248	0.9649	0	?+--??	8419	5	0	544974	56	0	61	0.8300285561936865
Susceptibility	ENSG00000241553	ARPC4	3	9792495	Susceptibility.M1.MAF_0.1.perc	reference	5.9	0.3025	0.0283214	0.6428565	0.9649	0.0662113	-?+???	20411	3	0	539097	73	0	76	0.9446442565181188
Susceptibility	ENSG00000147535	PLPP5	8	38263130	Susceptibility.M1.MAF_0.1.perc	reference	0	0.7747	-0.0126353	0.2867269	0.9649	0	+?----	26309	14	0	588909	308	0	322	0.873716993902539
Severe	ENSG00000143801	PSEN2	1	226870184	Severe.M1.MAF_1.perc	reference	23.4	0.2707	-0.0430939	0.9796558	0.9649	0.9301414	?-+-?-	1942	1	0	559596	159	0	160	0.8742534283364128
Severe	ENSG00000170745	KCNS3	2	17877847	Severe.M1.MAF_1.perc	reference	0	0.9987	0.0326219	0.7421201	0.9649	0	?+-??-	2412	2	0	549932	529	0	531	0.8081854877812222
Hospitalized	ENSG00000160360	GPSM1	9	136327476	Hospitalized.M1.MAF_1.perc	reference	0	0.5732	-0.01537	0.3493033	0.9649	0	?-+-+-	8700	9	0	576883	549	0	558	0.8019747800381587
Hospitalized	ENSG00000107954	NEURL1	10	103493979	Hospitalized.M1.MAF_1.perc	reference	0	0.9574	0.035246	0.8006545	0.9649	0	?+-???	6054	2	0	541954	143	0	145	0.9982263440867025
Susceptibility	ENSG00000241553	ARPC4	3	9792495	Susceptibility.M1.MAF_1.perc	reference	5.9	0.3025	0.0283214	0.6428565	0.9649	0.0662113	-?+???	20411	3	0	539097	73	0	76	0.9446442565181188
Susceptibility	ENSG00000206199	ANKUB1	3	149761100	Susceptibility.M1.MAF_1.perc	reference	11.8	0.3382	0.010313	0.2341529	0.9649	0.0386189	-?+---	25038	30	0	579279	543	0	573	0.8393498709463554
Severe	ENSG00000163395	IGFN1	1	201190824	Severe.M3.MAF_0.1.perc	reference	0	0.7744	-0.0085768	0.1951032	0.9649	0	?-+--+	4773	49	0	570407	4635	4	4692	0.4562509273728471
Severe	ENSG00000129422	MTUS1	8	17643795	Severe.M3.MAF_0.1.perc	reference	0	0.9008	-0.0125996	0.286055	0.9649	0	+++---	4522	14	0	569035	1767	2	1785	0.45963557276797545
Hospitalized	ENSG00000222009	BTBD19	1	44808482	Hospitalized.M3.MAF_0.1.perc	reference	0	0.9931	0.0243037	0.552356	0.9649	0	?+-??-	10324	5	0	574569	179	0	184	0.16595642291956336
Hospitalized	ENSG00000170222	ADPRM	17	10697594	Hospitalized.M3.MAF_0.1.perc	reference	47.5	0.1067	-0.0372829	0.8469859	0.9649	1.4009039	?-+---	9932	9	0	566596	398	0	407	0.9579017607246312
Susceptibility	ENSG00000149516	MS4A3	11	60056587	Susceptibility.M3.MAF_0.1.perc	reference	34	0.195	-0.0336532	0.7637517	0.9649	0.9138818	+?----	24816	5	0	573748	128	0	133	0.8991594962782898
Severe	ENSG00000198939	ZFP2	5	178895898	Severe.M3.MAF_1.perc	reference	0	0.9773	0.0188593	0.4290992	0.9649	0	-++---	4772	8	0	569180	499	1	509	0.8103076325899303
Hospitalized	ENSG00000082898	XPO1	2	61476032	Hospitalized.M3.MAF_1.perc	reference	0	0.9904	-0.0311203	0.7069556	0.9649	0	?+-+?-	6136	3	0	529173	209	0	212	0.9293747602435221
Hospitalized	ENSG00000056050	HPF1	4	169729470	Hospitalized.M3.MAF_1.perc	reference	0	0.6785	0.0048727	0.1105842	0.9649	0	?+-+++	12045	109	1	571320	6960	11	7093	0.8995495690395052
Hospitalized	ENSG00000120539	MASTL	10	27154824	Hospitalized.M3.MAF_1.perc	reference	0	0.857	-0.0077133	0.1754904	0.9649	0	?+--+-	11742	48	0	580470	2589	1	2639	0.8604951383134813
Hospitalized	ENSG00000102010	BMX	23	15464246	Hospitalized.M3.MAF_1.perc	reference	74.3	0.003669	0.0376355	0.8562014	0.9649	2.245182	?---+-	9513	5	6	525175	199	90	396	0.8405913400068559
Susceptibility	ENSG00000174891	RSRC1	3	158105855	Susceptibility.M3.MAF_1.perc	reference	0	0.5556	0.006389	0.1453187	0.9649	0	-?---+	25985	51	1	590777	1206	1	1261	0.9148241781963552
Severe	ENSG00000174429	ABRA	8	106759483	Severe.M4.MAF_0.1.perc	reference	0	0.5726	0.0129757	0.2947746	0.9649	0	-+--+-	4340	16	0	565110	2648	2	2668	0.7452491977421518
Severe	ENSG00000198258	UBL5	19	9827892	Severe.M4.MAF_0.1.perc	reference	0	0.6562	-0.0212759	0.4831484	0.9649	0	?-+??-	3166	5	0	561740	842	0	847	0.855725672129067
Hospitalized	ENSG00000055211	GINM1	6	149566294	Hospitalized.M4.MAF_0.1.perc	reference	0	0.6662	-0.0104617	0.237869	0.9649	0	?+----	11334	23	0	579027	1592	2	1619	0.9795495699964896
Hospitalized	ENSG00000146433	TMEM181	6	158536436	Hospitalized.M4.MAF_0.1.perc	reference	9.1	0.3545	-0.0093051	0.2115993	0.9649	0.0360637	?-++--	11525	68	0	581408	3925	4	4001	0.9532468197004735
Hospitalized	ENSG00000140105	WARS1	14	100333790	Hospitalized.M4.MAF_0.1.perc	reference	39.7	0.1563	-0.0173344	0.3936072	0.9649	0.2745361	?-+++-	11182	35	0	578266	2330	2	2369	0.9034162953800593
Susceptibility	ENSG00000162650	ATXN7L2	1	109483479	Susceptibility.M4.MAF_0.1.perc	reference	0	0.6047	0.0038088	0.0865998	0.9649	0	-?+++-	26706	154	0	587797	3504	4	3666	0.7722590384744746
Severe	ENSG00000121621	KIF18A	11	28020619	Severe.M4.MAF_1.perc	reference	0	0.4931	-0.0069604	0.1583333	0.9649	0	--+-++	4906	64	0	570620	6113	3	6183	0.9041574743403543
Susceptibility	ENSG00000018625	ATP1A2	1	160115759	Susceptibility.M4.MAF_1.perc	reference	50.4	0.08926	0.0094791	0.2152186	0.9649	0.1023501	-?-++-	26646	409	1	590246	10288	14	10727	0.8465601463054241
Susceptibility	ENSG00000124302	CHST8	19	33621953	Susceptibility.M4.MAF_1.perc	reference	30.1	0.221	0.0068529	0.1559171	0.9649	0.0387271	-?-++-	26788	545	1	590257	13589	32	14200	0.8150456170560201
Severe	ENSG00000168148	H3-4	1	228424845	Severe.M1.MAF_0.1.perc	reference	0	0.72	-0.0268319	0.6121128	0.965	0	?-+-+-	2279	4	0	564124	464	0	468	0.797626269266122
Susceptibility	ENSG00000065809	FAM107B	10	14518557	Susceptibility.M1.MAF_0.1.perc	reference	52.3	0.09847	-0.0290403	0.6615037	0.965	0.8702926	-?--+?	22623	7	0	565762	134	0	141	0.9703779026642104
Susceptibility	ENSG00000171208	NETO2	16	47077703	Susceptibility.M1.MAF_0.1.perc	reference	0	0.9444	0.019193	0.437111	0.965	0	-?+?-?	22351	6	0	547263	129	0	135	0.004725939228711057
Severe	ENSG00000157765	SLC34A2	4	25648011	Severe.M1.MAF_1.perc	reference	0	0.955	0.0229176	0.5220258	0.965	0	?+-?--	3775	6	0	566763	423	1	431	0.8627648647565762
Susceptibility	ENSG00000131233	GJA9	1	38874069	Susceptibility.M1.MAF_1.perc	reference	0	0.6276	-0.0091134	0.2079301	0.965	0	+?-+--	25686	27	0	577381	624	0	651	0.8291522695138182
Susceptibility	ENSG00000065809	FAM107B	10	14518557	Susceptibility.M1.MAF_1.perc	reference	52.3	0.09847	-0.0290403	0.6615037	0.965	0.8702926	-?--+?	22623	7	0	565762	134	0	141	0.9703779026642104
Susceptibility	ENSG00000171208	NETO2	16	47077703	Susceptibility.M1.MAF_1.perc	reference	0	0.9444	0.019193	0.437111	0.965	0	-?+?-?	22351	6	0	547263	129	0	135	0.004725939228711057
Susceptibility	ENSG00000141959	PFKL	21	44300051	Susceptibility.M1.MAF_1.perc	reference	0	0.4919	-0.0103632	0.2362272	0.965	0	-?+---	26985	24	0	591301	421	0	445	0.9151270867798043
Hospitalized	ENSG00000120158	RCL1	9	4792944	Hospitalized.M3.MAF_0.1.perc	reference	0	0.7854	0.0107641	0.2455981	0.965	0	?-++-+	10557	24	0	537744	1471	0	1495	0.859969238318312
Hospitalized	ENSG00000187867	PALM3	19	14053363	Hospitalized.M3.MAF_0.1.perc	reference	0	0.4144	-0.0259773	0.5918834	0.965	0	?-+?--	8542	4	0	564820	174	0	178	0.9119026010861295
Susceptibility	ENSG00000092621	PHGDH	1	119648411	Susceptibility.M3.MAF_0.1.perc	reference	53.3	0.07273	0.018607	0.4236489	0.965	0.4030592	+?--+-	25649	64	0	577573	1566	0	1630	0.8919810617110027
Susceptibility	ENSG00000181991	MRPS11	15	88467453	Susceptibility.M3.MAF_0.1.perc	reference	0	0.9654	0.0071742	0.1633617	0.965	0	+?---+	25073	43	0	579458	955	0	998	0.9273205763337244
Severe	ENSG00000137168	PPIL1	6	36854827	Severe.M3.MAF_1.perc	reference	0	0.9074	-0.0233825	0.5334767	0.965	0	?-+---	3941	3	0	566802	396	0	399	0.9223991639108335
Hospitalized	ENSG00000110931	CAMKK2	12	121237675	Hospitalized.M3.MAF_1.perc	reference	0	0.7184	-0.0080981	0.1845058	0.965	0	?+--+-	10687	44	0	570681	2847	2	2895	0.9574244846036517
Hospitalized	ENSG00000223611	SUPT20HL2	23	24310862	Hospitalized.M3.MAF_1.perc	reference	0	1	0.0320723	0.7305685	0.965	0	?+????	1865	5	2	1165	2	1	13	0.9212648970638478
Susceptibility	ENSG00000188523	CFAP77	9	132410043	Susceptibility.M3.MAF_1.perc	reference	0	0.4863	-0.0024982	0.0569936	0.965	0	-?+-++	26159	345	1	589275	8140	17	8521	0.8963461698625839
Susceptibility	ENSG00000089250	NOS1	12	117208142	Susceptibility.M3.MAF_1.perc	reference	0	0.4327	0.0035292	0.0804368	0.965	0	-?+-+-	25395	176	1	578825	4118	1	4298	0.8665655549451411
Severe	ENSG00000137221	TJAP1	6	43477523	Severe.M4.MAF_0.1.perc	reference	0	0.7573	0.0090643	0.2063984	0.965	0	+--+?+	4358	32	0	564349	3892	1	3926	0.9343922154679856
Hospitalized	ENSG00000048405	ZNF800	7	127346790	Hospitalized.M4.MAF_0.1.perc	reference	16.6	0.3088	-0.0137714	0.3142678	0.965	0.1023596	?--+++	11211	36	0	566290	1788	1	1826	0.20330440654063908
Hospitalized	ENSG00000110711	AIP	11	67483026	Hospitalized.M4.MAF_0.1.perc	reference	0	0.8773	0.0089139	0.2030681	0.965	0	?-+-+-	10596	40	0	578708	1928	1	1970	0.8422449057752723
Hospitalized	ENSG00000198431	TXNRD1	12	104215779	Hospitalized.M4.MAF_0.1.perc	reference	0	0.6815	0.0058459	0.1331125	0.965	0	-+--+-	11575	73	0	586320	4908	2	4985	0.8254581530334246
Severe	ENSG00000186765	FSCN2	17	81528377	Severe.M4.MAF_1.perc	reference	0	0.6652	-0.0047548	0.1082659	0.965	0	++--++	4883	143	0	570490	18131	21	18316	0.6749654277358073
Hospitalized	ENSG00000165457	FOLR2	11	72216601	Hospitalized.M4.MAF_1.perc	reference	19.6	0.29	-0.0125957	0.2870478	0.965	0.0942031	?--++-	11366	44	0	578855	2067	0	2111	0.7731793139448155
Hospitalized	ENSG00000223611	SUPT20HL2	23	24310862	Hospitalized.M4.MAF_1.perc	reference	0	1	0.0320723	0.7305685	0.965	0	?+????	1865	5	2	1165	2	1	13	0.9212648970638478
Susceptibility	ENSG00000113460	BRIX1	5	34915677	Susceptibility.M4.MAF_1.perc	reference	23.2	0.2596	0.0058862	0.1343144	0.965	0.0264233	+-----	27803	187	1	596160	4146	5	4345	0.9609343420187654
Susceptibility	ENSG00000150394	CDH8	16	61647242	Susceptibility.M4.MAF_1.perc	reference	13.6	0.3272	0.0051981	0.1185067	0.965	0.0161454	-?+-+-	26407	479	1	588196	10868	23	11395	0.9802319848109321
Susceptibility	ENSG00000125787	GNRH2	20	3043622	Susceptibility.M4.MAF_1.perc	reference	20.2	0.2863	0.0058077	0.1324625	0.965	0.0228934	+?--++	27200	333	1	591317	8622	27	9011	0.9265334816061713
Hospitalized	ENSG00000165197	VEGFD	23	15345596	Hospitalized.M1.MAF_0.1.perc	reference	0	0.994	0.0447956	1.024387	0.9651	0	?+-??-	7762	1	2	518489	39	16	76	0.981771840297113
Hospitalized	ENSG00000204568	MRPS18B	6	30617840	Hospitalized.M1.MAF_1.perc	reference	14.4	0.3203	0.024412	0.5572604	0.9651	0.1888455	?-+?+-	9523	7	0	575319	176	0	183	0.8675897841157563
Hospitalized	ENSG00000106686	SPATA6L	9	4553386	Hospitalized.M1.MAF_1.perc	reference	0	0.8039	-0.0163009	0.3721255	0.9651	0	?-++--	10600	14	0	579795	476	0	490	0.9249184896499766
Hospitalized	ENSG00000165197	VEGFD	23	15345596	Hospitalized.M1.MAF_1.perc	reference	0	0.994	0.0447956	1.024387	0.9651	0	?+-??-	7762	1	2	518489	39	16	76	0.981771840297113
Severe	ENSG00000197079	KRT35	17	41476689	Severe.M3.MAF_0.1.perc	reference	0	0.9397	0.0139562	0.3194036	0.9651	0	?+--?-	3919	14	0	564466	1920	0	1934	0.9615511699846762
Susceptibility	ENSG00000162735	PEX19	1	160276807	Susceptibility.M3.MAF_0.1.perc	reference	45.6	0.1379	0.0227984	0.5205375	0.9651	0.4857511	+?--+?	25433	18	0	573611	540	0	558	0.8234983945213662
Susceptibility	ENSG00000249915	PDCD6	5	271621	Susceptibility.M3.MAF_0.1.perc	reference	0	0.5254	-0.0125446	0.2868908	0.9651	0	-?-+-?	24074	15	0	572924	297	0	312	0.91470096088119
Susceptibility	ENSG00000188523	CFAP77	9	132410043	Susceptibility.M3.MAF_0.1.perc	reference	22.7	0.27	0.0140024	0.3201411	0.9651	0.1361313	-?+-+-	24390	49	0	584956	991	0	1040	0.8963461698625839
Susceptibility	ENSG00000187109	NAP1L1	12	76036585	Susceptibility.M3.MAF_0.1.perc	reference	0	0.7475	0.0100323	0.2295364	0.9651	0	+?+---	23517	21	0	575567	514	0	535	0.9936556228401824
Severe	ENSG00000109171	SLAIN2	4	48341529	Severe.M3.MAF_1.perc	reference	0	0.9875	0.0164638	0.3765563	0.9651	0	-+-?--	4210	12	0	564418	1026	1	1040	0.8313087752607995
Severe	ENSG00000164764	SBSPON	8	73064543	Severe.M3.MAF_1.perc	reference	15.7	0.3132	0.02169	0.4956755	0.9651	0.1947478	?++?--	4282	11	0	568653	882	1	895	0.9065366361443405
Hospitalized	ENSG00000187954	CYHR1	8	144449582	Hospitalized.M3.MAF_1.perc	reference	0	0.7497	-0.0058685	0.1342164	0.9651	0	?+-+--	9856	67	0	524069	4255	7	4336	0.8449090794616174
Susceptibility	ENSG00000134138	MEIS2	15	36889204	Susceptibility.M3.MAF_1.perc	reference	0	0.6602	0.0094682	0.2163603	0.9651	0	+?-+--	22812	30	0	563235	560	0	590	0.9078933884439728
Severe	ENSG00000196843	ARID5A	2	96536743	Severe.M4.MAF_0.1.perc	reference	14.3	0.3226	-0.0186086	0.4250883	0.9651	0.2092216	-+-++-	4506	27	0	565756	3127	1	3156	0.9659719718215211
Susceptibility	ENSG00000099330	OCEL1	19	17226213	Susceptibility.M4.MAF_0.1.perc	reference	0	0.6975	0.0046011	0.1050851	0.9651	0	-?+--+	26781	104	0	590254	2442	2	2550	0.7310948546294658
Susceptibility	ENSG00000159267	HLCS	21	36748626	Susceptibility.M4.MAF_0.1.perc	reference	0	0.4081	0.0030869	0.0704982	0.9651	0	-?++--	25979	231	0	578746	5237	3	5474	0.9736381675017017
Severe	ENSG00000203857	HSD3B1	1	119507198	Severe.M4.MAF_1.perc	reference	0	0.8722	0.0057807	0.131966	0.9651	0	?-++--	4487	73	0	568620	13706	50	13879	0.9046573752068416
Severe	ENSG00000178209	PLEC	8	143915153	Severe.M4.MAF_1.perc	reference	0	0.5767	0.0020321	0.0464118	0.9651	0	--++-+	4973	901	0	570702	111877	118	113014	0.5333714239814761
Hospitalized	ENSG00000137561	TTPA	8	63048553	Hospitalized.M4.MAF_1.perc	reference	12.7	0.3327	0.0101172	0.2311472	0.9651	0.053124	?+---+	11540	74	0	569800	4386	2	4464	0.937983853375636
Hospitalized	ENSG00000166689	PLEKHA7	11	16777297	Hospitalized.M4.MAF_1.perc	reference	14	0.3251	-0.0048992	0.1119988	0.9651	0.0117243	?-+++-	12124	287	1	583311	15377	7	15680	0.7953063890244421
Susceptibility	ENSG00000196772	OR14A16	1	247814660	Susceptibility.M4.MAF_1.perc	reference	32.3	0.2063	-0.010715	0.245003	0.9651	0.1001807	-?-++-	25850	106	0	575628	2658	4	2772	0.8815249584427197
Susceptibility	ENSG00000171428	NAT1	8	18170477	Susceptibility.M4.MAF_1.perc	reference	0	0.9007	0.0017629	0.0403041	0.9651	0	--+++-	27562	685	3	584963	16495	51	17288	0.8593791110727029
Severe	ENSG00000047188	YTHDC2	5	113513694	Severe.M1.MAF_0.1.perc	reference	0	0.9645	0.0488065	1.1200849	0.9652	0	?+-??-	2223	0	0	562281	120	0	120	0.9749039637838565
Hospitalized	ENSG00000077063	CTTNBP2	7	117710651	Hospitalized.M1.MAF_0.1.perc	reference	15.3	0.317	-0.0189784	0.4354279	0.9652	0.1765551	?+--+-	11191	21	0	579414	554	0	575	0.907386590284186
Hospitalized	ENSG00000105339	DENND3	8	141117278	Hospitalized.M1.MAF_0.1.perc	reference	0	0.827	0.0209291	0.479847	0.9652	0	?+----	10202	7	0	567535	321	0	328	0.5262595422332383
Hospitalized	ENSG00000169340	PDILT	16	20359175	Hospitalized.M1.MAF_0.1.perc	reference	0	0.6823	-0.0203943	0.4675646	0.9652	0	?----+	9560	9	0	567419	350	0	359	0.8901107287238205
Susceptibility	ENSG00000165863	C10orf82	10	116663696	Susceptibility.M1.MAF_0.1.perc	reference	0	0.7856	0.0213245	0.4883839	0.9652	0	+?+---	23819	5	0	573147	101	0	106	0.9394059515425859
Susceptibility	ENSG00000261308	FIGNL2	12	51817899	Susceptibility.M1.MAF_0.1.perc	reference	0	0.926	-0.065676	1.5061806	0.9652	0	??+--?	2008	2	0	41856	21	0	23	0.9233917959734326
Severe	ENSG00000111886	GABRR2	6	89254464	Severe.M1.MAF_1.perc	reference	0	0.887	-0.0270478	0.6201295	0.9652	0	?+-?--	2562	1	0	564859	391	0	392	0.7544023603396534
Hospitalized	ENSG00000171444	MCC	5	113022099	Hospitalized.M1.MAF_1.perc	reference	0	0.8456	-0.0147669	0.3383086	0.9652	0	?-+-++	10645	13	1	568764	484	1	501	0.7189287267957202
Hospitalized	ENSG00000101639	CEP192	18	12991362	Hospitalized.M1.MAF_1.perc	reference	24.5	0.2583	-0.0146257	0.3351481	0.9652	0.1403028	?-+--+	10420	21	0	581552	1301	0	1322	0.8855211092166884
Susceptibility	ENSG00000261308	FIGNL2	12	51817899	Susceptibility.M1.MAF_1.perc	reference	0	0.926	-0.065676	1.5061806	0.9652	0	??+--?	2008	2	0	41856	21	0	23	0.9233917959734326
Severe	ENSG00000197635	DPP4	2	161992245	Severe.M3.MAF_0.1.perc	reference	0	0.9726	0.0112894	0.2589829	0.9652	0	?+----	4610	24	0	570058	2576	2	2604	0.9738704879217718
Severe	ENSG00000197653	DNAH10	12	123762188	Severe.M3.MAF_0.1.perc	reference	48.1	0.08636	0.0205113	0.470702	0.9652	0.5244556	--++-+	4897	51	0	570379	8485	0	8536	0.8123522461027837
Hospitalized	ENSG00000158874	APOA2	1	161222292	Hospitalized.M3.MAF_0.1.perc	reference	0	0.9346	0.035337	0.8088327	0.9652	0	?---+-	7964	3	0	564293	93	0	96	0.934518552641362
Susceptibility	ENSG00000177519	RPRM	2	153477338	Susceptibility.M3.MAF_0.1.perc	reference	0	0.8546	-0.0148672	0.3407857	0.9652	0	-?+--?	23702	10	0	569992	192	0	202	0.9004643628723779
Severe	ENSG00000137261	KIAA0319	6	24544104	Severe.M3.MAF_1.perc	reference	0	0.8818	-0.0108784	0.2492399	0.9652	0	?+--+-	4426	23	0	568453	2706	1	2731	0.13273804300194395
Severe	ENSG00000170423	KRT78	12	52837804	Severe.M3.MAF_1.perc	reference	0	0.8832	-0.0145375	0.3335158	0.9652	0	?-+-+-	4689	7	0	570105	839	0	846	0.9389961748209334
Hospitalized	ENSG00000099290	WASHC2A	10	50067888	Hospitalized.M3.MAF_1.perc	reference	19.2	0.2926	0.0074995	0.1717074	0.9652	0.0372077	?++-+-	11434	241	3	579130	12137	59	12502	0.8943051205391166
Susceptibility	ENSG00000177519	RPRM	2	153477338	Susceptibility.M3.MAF_1.perc	reference	0	0.8546	-0.0148672	0.3407857	0.9652	0	-?+--?	23702	10	0	569992	192	0	202	0.9004643628723779
Severe	ENSG00000117036	ETV3	1	157121191	Severe.M4.MAF_0.1.perc	reference	37.1	0.1895	-0.0193386	0.442879	0.9652	0.2937727	?---?+	4204	9	0	566553	2089	2	2102	0.8568827593400629
Severe	ENSG00000183401	CCDC159	19	11344684	Severe.M4.MAF_0.1.perc	reference	0	0.5057	0.0169753	0.3895929	0.9652	0	?-+?++	2860	9	0	567780	1489	0	1498	0.8336210443966078
Hospitalized	ENSG00000078124	ACER3	11	76860859	Hospitalized.M4.MAF_0.1.perc	reference	0	0.6371	0.0092394	0.2116929	0.9652	0	?+---+	10483	30	0	565517	2108	1	2140	0.9741560381360848
Hospitalized	ENSG00000226763	SRRM5	19	43596617	Hospitalized.M4.MAF_0.1.perc	reference	7.2	0.3657	0.007288	0.1671163	0.9652	0.0171331	?-+++-	12047	74	0	571331	4837	1	4913	0.8455084066732385
Hospitalized	ENSG00000001461	NIPAL3	1	24415802	Hospitalized.M4.MAF_1.perc	reference	21.2	0.2795	-0.0094269	0.216159	0.9652	0.0568032	?-+---	11995	91	0	571419	3693	3	3790	0.9377544850137085
Hospitalized	ENSG00000188848	BEND4	4	42110853	Hospitalized.M4.MAF_1.perc	reference	0	0.9694	-0.0049473	0.1133899	0.9652	0	--+++-	11495	117	0	572078	6378	10	6515	0.779931172592993
Hospitalized	ENSG00000148308	GTF3C5	9	133030675	Hospitalized.M4.MAF_1.perc	reference	0	0.4436	0.00373	0.0853781	0.9652	0	?+----	12124	216	0	583311	12019	6	12247	0.8042873163056855
Hospitalized	ENSG00000166226	CCT2	12	69585426	Hospitalized.M4.MAF_1.perc	reference	3.7	0.3856	-0.0079532	0.1822805	0.9652	0.0138835	?+-+--	11150	75	0	579806	3355	4	3438	0.903213967660666
Susceptibility	ENSG00000163618	CADPS	3	62398346	Susceptibility.M4.MAF_1.perc	reference	52.2	0.06338	-0.0052142000000000004	0.1195706	0.9652	0.0345477	+--++-	28017	752	2	596178	17944	38	18776	0.8501967210769639
Susceptibility	ENSG00000169519	METTL15	11	28108248	Susceptibility.M4.MAF_1.perc	reference	0	0.7089	-0.0030763	0.0704755	0.9652	0	-?-+-+	26529	239	0	580636	5191	5	5440	0.770101633327753
Susceptibility	ENSG00000125170	DOK4	16	57471922	Susceptibility.M4.MAF_1.perc	reference	0	0.7329	0.00321	0.0734872	0.9652	0	-?++--	26424	212	0	587505	4964	2	5180	0.5952578169921995
Severe	ENSG00000123472	ATPAF1	1	46632737	Severe.M1.MAF_0.1.perc	reference	47.6	0.167	0.0609829	1.4007305	0.9653	2.0174687	?-+???	2298	0	0	554615	236	0	236	0.9733004614097975
Severe	ENSG00000136487	GH2	17	63880215	Severe.M1.MAF_0.1.perc	reference	0	0.9997	-0.0363557	0.8352777	0.9653	0	?+----	4118	4	0	567165	213	0	217	0.7038173900293656
Severe	ENSG00000187516	H2AP	23	37990779	Severe.M1.MAF_0.1.perc	reference	0	1	-0.501027	11.5311758	0.9653	0	?-????	1204	0	0	392253	0	1	2	0.9514356712421368
Severe	ENSG00000204165	CXorf65	23	71103889	Severe.M1.MAF_0.1.perc	reference	0	1	-1.000956	22.9965791	0.9653	0	?-????	1204	0	0	392255	1	1	3	0.8900048612434461
Hospitalized	ENSG00000148606	POLR3A	10	77969251	Hospitalized.M1.MAF_0.1.perc	reference	0	0.6205	0.0156733	0.3603849	0.9653	0	?+-+-+	10682	13	0	578395	640	0	653	0.8989030545410879
Susceptibility	ENSG00000203859	HSD3B2	1	119414931	Susceptibility.M1.MAF_0.1.perc	reference	0	0.4242	0.0111846	0.2573014	0.9653	0	-?-++-	22800	14	0	569732	400	0	414	0.9049673505552324
Susceptibility	ENSG00000151577	DRD3	3	114127580	Susceptibility.M1.MAF_0.1.perc	reference	5.3	0.3766	0.0247914	0.5703074	0.9653	0.1392304	+?--+-	24139	6	0	575917	98	0	104	0.9061408443267146
Severe	ENSG00000187516	H2AP	23	37990779	Severe.M1.MAF_1.perc	reference	0	1	-0.501027	11.5311758	0.9653	0	?-????	1204	0	0	392253	0	1	2	0.9514356712421368
Severe	ENSG00000204165	CXorf65	23	71103889	Severe.M1.MAF_1.perc	reference	0	1	-1.000956	22.9965791	0.9653	0	?-????	1204	0	0	392255	1	1	3	0.8900048612434461
Hospitalized	ENSG00000148606	POLR3A	10	77969251	Hospitalized.M1.MAF_1.perc	reference	0	0.6205	0.0156733	0.3603849	0.9653	0	?+-+-+	10682	13	0	578395	640	0	653	0.8989030545410879
Susceptibility	ENSG00000203859	HSD3B2	1	119414931	Susceptibility.M1.MAF_1.perc	reference	0	0.4242	0.0111846	0.2573014	0.9653	0	-?-++-	22800	14	0	569732	400	0	414	0.9049673505552324
Susceptibility	ENSG00000151577	DRD3	3	114127580	Susceptibility.M1.MAF_1.perc	reference	5.3	0.3766	0.0247914	0.5703074	0.9653	0.1392304	+?--+-	24139	6	0	575917	98	0	104	0.9061408443267146
Severe	ENSG00000020129	NCDN	1	35557473	Severe.M3.MAF_0.1.perc	reference	0	0.9611	-0.0315038	0.7231694	0.9653	0	?+--?-	3523	2	0	549799	374	0	376	0.7130593036348676
Severe	ENSG00000108947	EFNB3	17	7705202	Severe.M3.MAF_0.1.perc	reference	0	0.9283	-0.0293122	0.6739945	0.9653	0	?+-+?-	3761	6	0	564697	378	0	384	0.8133354867550724
Severe	ENSG00000187516	H2AP	23	37990779	Severe.M3.MAF_0.1.perc	reference	0	1	-0.501027	11.5311758	0.9653	0	?-????	1204	0	0	392253	0	1	2	0.9514356712421368
Hospitalized	ENSG00000180044	C3orf80	3	160225422	Hospitalized.M3.MAF_0.1.perc	reference	15.7	0.3135	-0.0403642	0.9285738	0.9653	0.7107666	?+--?-	6315	5	0	447144	133	0	138	0.0877149967297843
Hospitalized	ENSG00000178982	EIF3K	19	38619082	Hospitalized.M3.MAF_0.1.perc	reference	5.3	0.3764	0.0191243	0.4392803	0.9653	0.0772513	?+-+--	9752	13	0	568818	522	1	537	0.406669615925518
Susceptibility	ENSG00000030304	MUSK	9	110668779	Susceptibility.M3.MAF_0.1.perc	reference	35.1	0.1872	-0.0103007	0.2368198	0.9653	0.0964112	-?+-+-	26848	139	0	588899	2807	0	2946	0.9759042009124432
Susceptibility	ENSG00000182173	TSEN54	17	75515944	Susceptibility.M3.MAF_0.1.perc	reference	0	0.7505	-0.0067643	0.1555017	0.9653	0	-?-+--	25021	43	0	586516	1019	1	1064	0.8223919123217776
Severe	ENSG00000146233	CYP39A1	6	46549580	Severe.M3.MAF_1.perc	reference	0	0.9321	0.0065199	0.1499442	0.9653	0	-+-+--	4897	59	0	570346	12311	52	12474	0.9444583753091793
Severe	ENSG00000137710	RDX	11	109864295	Severe.M3.MAF_1.perc	reference	0	0.8989	-0.0147998	0.3399609	0.9653	0	?+--+-	3774	11	0	564666	1711	1	1724	0.8446469018014902
Severe	ENSG00000187516	H2AP	23	37990779	Severe.M3.MAF_1.perc	reference	0	1	-0.501027	11.5311758	0.9653	0	?-????	1204	0	0	392253	0	1	2	0.9514356712421368
Susceptibility	ENSG00000184402	SS18L1	20	62143769	Susceptibility.M3.MAF_1.perc	reference	0	0.8929	-0.0060936	0.1400679	0.9653	0	-?-+-+	24849	55	0	578591	1315	1	1372	0.9650384760627291
Severe	ENSG00000005075	POLR2J	7	102473118	Severe.M4.MAF_0.1.perc	reference	0	0.9921	0.016985	0.3906173	0.9653	0	?-++--	4473	10	0	568172	1234	2	1248	0.8249071804898329
Severe	ENSG00000213341	CHUK	10	100188300	Severe.M4.MAF_0.1.perc	reference	0	0.6467	-0.0109341	0.2513865	0.9653	0	---+?+	4344	27	0	566293	2783	0	2810	0.7678656249670214
Severe	ENSG00000111252	SH2B3	12	111405923	Severe.M4.MAF_0.1.perc	reference	0	0.9827	-0.0079893	0.1835025	0.9653	0	+-++-+	4880	37	0	570480	7077	3	7120	0.8523870630425459
Hospitalized	ENSG00000165972	CCDC38	12	95867048	Hospitalized.M4.MAF_0.1.perc	reference	0	0.5461	0.0058619	0.1346817	0.9653	0	?+--+-	11879	77	0	583107	4743	2	4824	0.8369882364186557
Severe	ENSG00000166523	CLEC4E	12	8533305	Severe.M4.MAF_1.perc	reference	0	0.9387	-0.013691	0.3149955	0.9653	0	-++---	4757	12	0	569986	1679	3	1697	0.8746325102302678
Hospitalized	ENSG00000136160	EDNRB	13	77895481	Hospitalized.M4.MAF_1.perc	reference	47	0.1093	-0.017251	0.396261	0.9653	0.3138318	?+--+-	11986	53	0	580845	2696	0	2749	0.8752394677549872
Hospitalized	ENSG00000108590	MED31	17	6643311	Hospitalized.M4.MAF_1.perc	reference	0	0.479	0.0099955	0.2297309	0.9653	0	?-++?-	10404	22	0	579785	1601	0	1623	0.8333433123450733
Susceptibility	ENSG00000151612	ZNF827	4	145757627	Susceptibility.M4.MAF_1.perc	reference	6.6	0.374	-0.0031503	0.0724113	0.9653	0.0036822	+-+-+-	27945	431	0	596172	9407	4	9846	0.8894285754951026
Susceptibility	ENSG00000149124	GLYAT	11	58640426	Susceptibility.M4.MAF_1.perc	reference	0	0.8745	0.0031001	0.0711895	0.9653	0	-?+---	26531	221	1	589783	5277	1	5502	0.7565159534346938
Susceptibility	ENSG00000154096	THY1	11	119415476	Susceptibility.M4.MAF_1.perc	reference	0	0.8055	-0.0091855	0.2113267	0.9653	0	-?-+--	26356	27	0	589101	549	0	576	0.9517072918167134
Severe	ENSG00000153989	NUS1	6	117675469	Severe.M1.MAF_0.1.perc	reference	0	1	-1.0008791	23.0977099	0.9654	0	?-????	1524	0	0	499831	3	0	3	0.9020176260871402
Hospitalized	ENSG00000003056	M6PR	12	8940361	Hospitalized.M1.MAF_0.1.perc	reference	0	0.981	-0.0415288	0.9566052	0.9654	0	?--+??	6432	3	0	520375	116	0	119	0.9304661875033787
Susceptibility	ENSG00000188921	HACD4	9	20999509	Susceptibility.M1.MAF_0.1.perc	reference	0	0.6947	0.0114081	0.2631623	0.9654	0	+?-+--	24599	17	0	576500	375	0	392	0.9302915936681377
Susceptibility	ENSG00000015171	ZMYND11	10	134465	Susceptibility.M1.MAF_0.1.perc	reference	0	1	0.0452967	1.0454941	0.9654	0	??+???	20220	1	0	537067	27	0	28	0.8803579561629483
Severe	ENSG00000153989	NUS1	6	117675469	Severe.M1.MAF_1.perc	reference	0	1	-1.0008791	23.0977099	0.9654	0	?-????	1524	0	0	499831	3	0	3	0.9020176260871402
Hospitalized	ENSG00000176087	SLC35A4	5	140564446	Hospitalized.M1.MAF_1.perc	reference	0	0.8264	-0.0264774	0.6104449	0.9654	0	?+--??	9947	5	0	557502	155	0	160	0.8951179616293583
Hospitalized	ENSG00000003056	M6PR	12	8940361	Hospitalized.M1.MAF_1.perc	reference	0	0.981	-0.0415288	0.9566052	0.9654	0	?--+??	6432	3	0	520375	116	0	119	0.9304661875033787
Susceptibility	ENSG00000015171	ZMYND11	10	134465	Susceptibility.M1.MAF_1.perc	reference	0	1	0.0452967	1.0454941	0.9654	0	??+???	20220	1	0	537067	27	0	28	0.8803579561629483
Severe	ENSG00000154723	ATP5PF	21	25716503	Severe.M3.MAF_0.1.perc	reference	0	0.9679	0.0419527	0.9682141	0.9654	0	?+-?+-	3414	2	0	563525	169	0	171	0.8251894444289392
Hospitalized	ENSG00000138483	CCDC54	3	107377439	Hospitalized.M3.MAF_0.1.perc	reference	0	0.9867	0.0196677	0.4529043	0.9654	0	?+--+-	8103	6	0	566810	412	1	420	0.9432767701175266
Hospitalized	ENSG00000087274	ADD1	4	2843857	Hospitalized.M3.MAF_0.1.perc	reference	0	0.6598	-0.0087245	0.2012561	0.9654	0	?-+--+	11580	41	0	569803	2217	0	2258	0.8674045907114502
Hospitalized	ENSG00000203734	ECT2L	6	138795911	Hospitalized.M3.MAF_0.1.perc	reference	0	0.9048	-0.0090941	0.2094631	0.9654	0	?---++	10864	27	0	580712	1991	0	2018	0.8525497931297036
Hospitalized	ENSG00000196378	ZNF34	8	144772224	Hospitalized.M3.MAF_0.1.perc	reference	0	0.7588	-0.0230692	0.5317202	0.9654	0	?---+-	9518	9	0	566609	206	1	217	0.9650365877067958
Hospitalized	ENSG00000171847	FAM90A1	12	8221260	Hospitalized.M3.MAF_0.1.perc	reference	0	0.9667	-0.0202767	0.4675924	0.9654	0	?+----	7925	6	0	580482	427	0	433	0.9181217801198175
Hospitalized	ENSG00000129473	BCL2L2	14	23298790	Hospitalized.M3.MAF_0.1.perc	reference	0	0.7184	-0.0277086	0.6390365	0.9654	0	?+----	6527	2	0	551947	145	0	147	0.7470615807164356
Hospitalized	ENSG00000140263	SORD	15	45023147	Hospitalized.M3.MAF_0.1.perc	reference	0	0.8	0.0095492	0.220237	0.9654	0	?+----	9972	29	0	568277	1815	7	1858	0.8708938514171529
Susceptibility	ENSG00000167914	GSDMA	17	39953263	Susceptibility.M3.MAF_0.1.perc	reference	11.5	0.3405	0.0102381	0.235965	0.9654	0.0477975	+?-+--	25547	37	0	589197	937	1	976	0.9705843095570379
Severe	ENSG00000145331	TRMT10A	4	99546709	Severe.M3.MAF_1.perc	reference	0	0.5846	0.0126689	0.2923915	0.9654	0	?+-++-	4328	14	0	567838	1931	0	1945	0.8763467484018849
Severe	ENSG00000164292	RHOBTB3	5	95713522	Severe.M3.MAF_1.perc	reference	0	0.9629	-0.0131753	0.3040638	0.9654	0	++-+--	4657	16	0	566544	2183	0	2199	0.9899342575720873
Hospitalized	ENSG00000180433	OR6K6	1	158754720	Hospitalized.M3.MAF_1.perc	reference	0	0.985	0.0178862	0.412076	0.9654	0	?-++--	9052	15	0	564602	479	0	494	0.8918603604618051
Severe	ENSG00000136111	TBC1D4	13	75283503	Severe.M4.MAF_0.1.perc	reference	5.1	0.3839	0.0083686	0.1931895	0.9654	0.0165407	+-+++-	4685	56	0	568730	6444	2	6504	0.8709474065232465
Hospitalized	ENSG00000240682	ISY1	3	129127415	Hospitalized.M4.MAF_0.1.perc	reference	0	0.5714	-0.0105471	0.2433599	0.9654	0	?-++-+	10865	26	0	577511	1503	0	1529	0.7190204383820378
Hospitalized	ENSG00000177733	HNRNPA0	5	137745651	Hospitalized.M4.MAF_0.1.perc	reference	0	0.8461	-0.0127172	0.2934243	0.9654	0	?--+-+	9778	21	0	564902	851	0	872	0.7457044046968089
Hospitalized	ENSG00000187164	SHTN1	10	116881477	Hospitalized.M4.MAF_0.1.perc	reference	26.3	0.2462	0.0144718	0.3338042	0.9654	0.1603464	?----+	11888	34	2	571138	2690	1	2730	0.8709586433257328
Hospitalized	ENSG00000013306	SLC25A39	17	44319625	Hospitalized.M4.MAF_0.1.perc	reference	0	0.5116	0.0066774	0.1537526	0.9654	0	?++---	11606	62	0	582842	3118	1	3182	0.9272011720614737
Susceptibility	ENSG00000203784	LELP1	1	153203430	Susceptibility.M4.MAF_0.1.perc	reference	0	0.9896	0.0096086	0.2217603	0.9654	0	+?++--	22655	22	0	572857	517	3	545	0.8083202467412616
Susceptibility	ENSG00000151150	ANK3	10	60026298	Susceptibility.M4.MAF_0.1.perc	reference	0	0.564	-0.0015348	0.035425	0.9654	0	+?+--+	27340	973	2	591878	21399	8	22392	0.8453513923743265
Severe	ENSG00000168314	MOBP	3	39467198	Severe.M4.MAF_1.perc	reference	0	0.992	0.0129451	0.2982536	0.9654	0	?++-?-	4156	25	0	563629	1545	0	1570	0.12381882735524596
Severe	ENSG00000196873	CBWD3	9	68232003	Severe.M4.MAF_1.perc	reference	11.1	0.3374	-0.0156687	0.3608982	0.9654	0.1007724	?--?-+	3989	21	0	562095	3065	34	3154	0.0871402687251062
Hospitalized	ENSG00000167034	NKX3-1	8	23678697	Hospitalized.M4.MAF_1.perc	reference	0	0.4207	0.0115245	0.2657561	0.9654	0	-+-+?-	10058	24	0	569026	1121	1	1147	0.99940194388696
Hospitalized	ENSG00000180953	ST20	15	79898840	Hospitalized.M4.MAF_1.perc	reference	0	0.4821	0.003842	0.0884679	0.9654	0	?+--+-	10697	137	0	570465	9466	9	9621	0.8554829605061429
Hospitalized	ENSG00000261701	HPR	16	72063148	Hospitalized.M4.MAF_1.perc	reference	14.1	0.3242	0.0067713	0.1561322	0.9654	0.0254231	?-+-++	11965	158	0	583118	9954	16	10144	0.801552782795907
Susceptibility	ENSG00000104763	ASAH1	8	18055992	Susceptibility.M4.MAF_1.perc	reference	0	0.666	0.0022992	0.0529277	0.9654	0	--+-+-	27803	408	1	596161	9007	13	9443	0.18034724477935596
Susceptibility	ENSG00000104059	FAM189A1	15	29120254	Susceptibility.M4.MAF_1.perc	reference	0	0.9812	-0.0024971	0.0576142	0.9654	0	+?-+-+	26972	343	0	589395	7856	3	8205	0.8487478066856107
Susceptibility	ENSG00000140968	IRF8	16	85899162	Susceptibility.M4.MAF_1.perc	reference	0	0.4284	0.0019495	0.0449495	0.9654	0	+?-+--	26436	559	3	580264	13408	23	14019	0.6285696782348142
Severe	ENSG00000163531	NFASC	1	204828651	Severe.M1.MAF_0.1.perc	reference	0	0.9912	0.0442753	1.0228891	0.9655	0	?+-?--	1897	1	0	549336	205	0	206	0.6338942487953683
Severe	ENSG00000168884	TNIP2	4	2741648	Severe.M1.MAF_0.1.perc	reference	0	0.925	0.042136	0.9728301	0.9655	0	?+-??-	3365	1	0	562293	173	0	174	0.8818571072179127
Hospitalized	ENSG00000145949	MYLK4	6	2663629	Hospitalized.M1.MAF_0.1.perc	reference	0	0.4157	-0.0145784	0.3372525	0.9655	0	?+-+?-	9350	13	0	576218	703	1	718	0.9873052993768665
Hospitalized	ENSG00000124783	SSR1	6	7268306	Hospitalized.M1.MAF_0.1.perc	reference	28.7	0.2401	0.0409023	0.9464726	0.9655	1.0346411	?-+-?-	6091	1	0	558921	173	0	174	0.8883187867610317
Susceptibility	ENSG00000153956	CACNA2D1	7	81946444	Susceptibility.M1.MAF_0.1.perc	reference	29.7	0.2237	-0.0311018	0.7189376	0.9655	0.8134602	-?---+	21915	7	0	565142	279	0	286	0.8920282284234421
Severe	ENSG00000145649	GZMA	5	55102646	Severe.M1.MAF_1.perc	reference	0	0.5815	0.0171081	0.3960967	0.9655	0	?----+	4327	8	0	567954	755	0	763	0.8589976472608551
Severe	ENSG00000235711	ANKRD34C	15	79293285	Severe.M1.MAF_1.perc	reference	0	0.6102	-0.1246311	2.8842956	0.9655	0	?-?+??	1648	4	0	500341	39	0	43	0.8933607139011364
Hospitalized	ENSG00000132840	BHMT2	5	79069767	Hospitalized.M1.MAF_1.perc	reference	0	0.8395	-0.0123591	0.2857657	0.9655	0	?+----	9826	20	0	579957	954	1	976	0.8945712764265603
Hospitalized	ENSG00000164935	DCSTAMP	8	104339087	Hospitalized.M1.MAF_1.perc	reference	19.5	0.2926	-0.0239678	0.5535144	0.9655	0.2854407	?++?--	9302	8	0	564873	502	2	514	0.9151839318880141
Severe	ENSG00000144227	NXPH2	2	138669157	Severe.M3.MAF_0.1.perc	reference	0	0.8642	0.032572	0.7532712	0.9655	0	?+-?--	2597	3	0	565813	334	0	337	0.889398432239743
Hospitalized	ENSG00000131626	PPFIA1	11	70270690	Hospitalized.M3.MAF_0.1.perc	reference	0	0.7012	-0.0101142	0.2340832	0.9655	0	?-+---	11718	23	1	570764	1412	2	1441	0.9117932396632972
Hospitalized	ENSG00000130749	ZC3H4	19	47064187	Hospitalized.M3.MAF_0.1.perc	reference	6.9	0.3674	-0.0107468	0.2486604	0.9655	0.0406061	?--+--	10677	38	0	582294	2373	3	2417	0.7541507571836341
Susceptibility	ENSG00000117691	NENF	1	212432920	Susceptibility.M3.MAF_0.1.perc	reference	0	0.9282	-0.0100527	0.2324742	0.9655	0	+?-+--	25628	22	0	578325	476	0	498	0.8779044282253101
Susceptibility	ENSG00000172000	ZNF556	19	2867335	Susceptibility.M3.MAF_0.1.perc	reference	46	0.1157	0.0257229	0.5939946	0.9655	0.6948692	+?----	24599	16	0	577735	459	0	475	0.8540550891714848
Severe	ENSG00000164543	STK17A	7	43582758	Severe.M3.MAF_1.perc	reference	35	0.1876	0.0304895	0.7050332	0.9655	0.8201177	?-+---	4548	8	0	569729	857	1	867	0.9190622211200867
Hospitalized	ENSG00000142686	C1orf216	1	35713877	Hospitalized.M3.MAF_1.perc	reference	0	0.8261	-0.0093108	0.2152693	0.9655	0	?++---	11374	25	0	570146	1817	0	1842	0.817295877623603
Hospitalized	ENSG00000146378	TAAR2	6	132617022	Hospitalized.M3.MAF_1.perc	reference	25	0.2466	0.0146281	0.3380093	0.9655	0.1666618	----++	10300	25	0	575104	1090	0	1115	0.8673203422481623
Hospitalized	ENSG00000013306	SLC25A39	17	44319625	Hospitalized.M3.MAF_1.perc	reference	32	0.2078	0.0202608	0.4684301	0.9655	0.3670488	?-++--	11666	33	0	582215	1452	1	1487	0.9272011720614737
Severe	ENSG00000196098	OR5K4	3	98353854	Severe.M4.MAF_0.1.perc	reference	0	0.9898	-0.0102572	0.2371965	0.9655	0	-----+	4844	20	0	570447	3373	1	3395	0.01995924642244887
Severe	ENSG00000137070	IL11RA	9	34650702	Severe.M4.MAF_0.1.perc	reference	0	0.8218	-0.0076885	0.1775683	0.9655	0	-+-+--	4957	26	0	570541	3102	1	3130	0.9315689044779525
Severe	ENSG00000069482	GAL	11	68683779	Severe.M4.MAF_0.1.perc	reference	15	0.3175	-0.0233157	0.5386594	0.9655	0.3132171	+----+	4352	5	0	568468	1064	0	1069	0.9253983008223984
Hospitalized	ENSG00000176715	ACSF3	16	89088375	Hospitalized.M4.MAF_0.1.perc	reference	0	0.5488	0.00471	0.1087552	0.9655	0	?--+++	11987	116	1	583217	7408	3	7532	0.9426826795670711
Susceptibility	ENSG00000143458	GABPB2	1	151070578	Susceptibility.M4.MAF_0.1.perc	reference	0	0.6993	0.0046388	0.1071655	0.9655	0	-?++-+	26925	102	0	589207	2233	2	2339	0.897336944566284
Susceptibility	ENSG00000091513	TF	3	133746040	Susceptibility.M4.MAF_0.1.perc	reference	50.3	0.08966	-0.0116513	0.2690967	0.9655	0.1526655	-?+--+	26972	178	0	589395	3997	0	4175	0.8716911051390559
Severe	ENSG00000164600	NEUROD6	7	31337465	Severe.M4.MAF_1.perc	reference	0	0.9652	0.0149176	0.3447355	0.9655	0	--++?-	4061	10	0	565600	1178	1	1190	0.8720627122487645
Susceptibility	ENSG00000136197	C7orf25	7	42908726	Susceptibility.M4.MAF_1.perc	reference	48	0.0871	-0.0076595	0.1769004	0.9655	0.0697481	+---+-	27122	388	2	591891	9286	24	9726	0.9102360426498658
Susceptibility	ENSG00000189042	ZNF567	19	36687612	Susceptibility.M4.MAF_1.perc	reference	24.5	0.2578	-0.0077938	0.1803451	0.9655	0.0424097	-?++--	26578	117	0	589971	2203	1	2322	0.36579030549133673
Susceptibility	ENSG00000126010	GRPR	23	16123565	Susceptibility.M4.MAF_1.perc	reference	2.6	0.3919	0.0065913	0.1523068	0.9655	0.0056273	+?+---	24385	27	18	533381	524	232	1051	0.6963307104299007
Severe	ENSG00000119801	YPEL5	2	30146941	Severe.M1.MAF_0.1.perc	reference	0	1	-1.001877	23.2536502	0.9656	0	?-????	1204	0	0	392255	1	0	1	0.9105435632845496
Severe	ENSG00000177700	POLR2L	11	837356	Severe.M1.MAF_0.1.perc	reference	0	0.9116	-0.0549581	1.2757169	0.9656	0	?-+--?	1945	0	0	521506	54	0	54	0.9027205269077802
Hospitalized	ENSG00000163697	APBB2	4	40810027	Hospitalized.M1.MAF_0.1.perc	reference	0	0.8943	0.0155114	0.359169	0.9656	0	?+-?--	7009	7	0	563129	674	0	681	0.8342956685103504
Hospitalized	ENSG00000132975	GPR12	13	26755200	Hospitalized.M1.MAF_0.1.perc	reference	0	0.8459	-0.0452202	1.047922	0.9656	0	?+-+??	6777	2	0	505793	61	0	63	0.9902112220205229
Hospitalized	ENSG00000259417	CTXND1	15	80195481	Hospitalized.M1.MAF_0.1.perc	reference	0	1	16.5888	384.8033737	0.9656	0	???+??	290	1	0	506	0	0	1	0.9941949532463816
Hospitalized	ENSG00000275385	CCL18	17	36064272	Hospitalized.M1.MAF_0.1.perc	reference	0	0.7743	0.0267083	0.618832	0.9656	0	?+-??-	6320	3	0	570470	232	0	235	0.9189908102492954
Hospitalized	ENSG00000167889	MGAT5B	17	76868404	Hospitalized.M1.MAF_0.1.perc	reference	0	0.9976	-0.0279707	0.6493139	0.9656	0	?+-+--	7786	5	0	561255	220	1	227	0.8723952161559817
Hospitalized	ENSG00000101361	NOP56	20	2652593	Hospitalized.M1.MAF_0.1.perc	reference	0	0.9165	-0.0244286	0.5665821	0.9656	0	?-+-+-	9592	5	0	578572	208	0	213	0.8652667765460539
Hospitalized	ENSG00000171587	DSCAM	21	40010999	Hospitalized.M1.MAF_0.1.perc	reference	0	0.6775	-0.0220883	0.5115855	0.9656	0	?+-+-?	6233	4	0	540482	116	0	120	0.9305650144007831
Severe	ENSG00000119801	YPEL5	2	30146941	Severe.M1.MAF_1.perc	reference	0	1	-1.001877	23.2536502	0.9656	0	?-????	1204	0	0	392255	1	0	1	0.9105435632845496
Severe	ENSG00000104728	ARHGEF10	8	1823926	Severe.M1.MAF_1.perc	reference	0	0.9837	0.0175652	0.407642	0.9656	0	?--+--	4181	4	0	567701	678	2	686	0.8677251212058742
Severe	ENSG00000177700	POLR2L	11	837356	Severe.M1.MAF_1.perc	reference	0	0.9116	-0.0549581	1.2757169	0.9656	0	?-+--?	1945	0	0	521506	54	0	54	0.9027205269077802
Hospitalized	ENSG00000132975	GPR12	13	26755200	Hospitalized.M1.MAF_1.perc	reference	0	0.8459	-0.0452202	1.047922	0.9656	0	?+-+??	6777	2	0	505793	61	0	63	0.9902112220205229
Hospitalized	ENSG00000259417	CTXND1	15	80195481	Hospitalized.M1.MAF_1.perc	reference	0	1	16.5888	384.8033737	0.9656	0	???+??	290	1	0	506	0	0	1	0.9941949532463816
Hospitalized	ENSG00000275385	CCL18	17	36064272	Hospitalized.M1.MAF_1.perc	reference	0	0.7743	0.0267083	0.618832	0.9656	0	?+-??-	6320	3	0	570470	232	0	235	0.9189908102492954
Hospitalized	ENSG00000167889	MGAT5B	17	76868404	Hospitalized.M1.MAF_1.perc	reference	0	0.9976	-0.0279707	0.6493139	0.9656	0	?+-+--	7786	5	0	561255	220	1	227	0.8723952161559817
Hospitalized	ENSG00000215529	EFCAB8	20	32858923	Hospitalized.M1.MAF_1.perc	reference	0	0.9406	-0.0103633	0.2401316	0.9656	0	?++-+-	11400	36	0	580912	1232	0	1268	0.8742652360738281
Hospitalized	ENSG00000171587	DSCAM	21	40010999	Hospitalized.M1.MAF_1.perc	reference	0	0.6775	-0.0220883	0.5115855	0.9656	0	?+-+-?	6233	4	0	540482	116	0	120	0.9305650144007831
Hospitalized	ENSG00000100368	CSF2RB	22	36913628	Hospitalized.M1.MAF_1.perc	reference	0	0.9387	-0.0299538	0.6955105	0.9656	0	?+--?-	8616	3	0	566044	242	0	245	0.9892065784334731
Susceptibility	ENSG00000103037	SETD6	16	58515479	Susceptibility.M1.MAF_1.perc	reference	0	0.7673	-0.0038423	0.0890774	0.9656	0	+?-+--	25759	131	0	589951	3227	1	3360	0.8295946311485938
Susceptibility	ENSG00000173480	ZNF417	19	57900296	Susceptibility.M1.MAF_1.perc	reference	0	0.9647	-0.003028	0.0702871	0.9656	0	+?+---	25203	223	1	579846	5510	19	5773	0.8640727529913526
Severe	ENSG00000143811	PYCR2	1	225919877	Severe.M3.MAF_0.1.perc	reference	0	0.5919	0.020485	0.4756509	0.9656	0	?-+?--	3936	5	0	567399	780	1	787	0.7783384305580697
Severe	ENSG00000115414	FN1	2	215360440	Severe.M3.MAF_0.1.perc	reference	3	0.3971	0.008966	0.2076018	0.9656	0.0174936	-++--+	4883	50	0	570490	8102	1	8154	0.8148225003280938
Severe	ENSG00000113761	ZNF346	5	177022696	Severe.M3.MAF_0.1.perc	reference	0	0.9907	-0.0289165	0.6714541	0.9656	0	?+-+?-	3446	3	0	550753	366	0	369	0.7570717550838637
Hospitalized	ENSG00000164978	NUDT2	9	34329506	Hospitalized.M3.MAF_0.1.perc	reference	0	0.9678	-0.0158983	0.3689893	0.9656	0	?+-?+-	9695	9	0	565554	634	0	643	0.9697332597272834
Susceptibility	ENSG00000109685	NSD2	4	1871393	Susceptibility.M3.MAF_0.1.perc	reference	0	0.422	-0.0055023	0.1274737	0.9656	0	-?+---	25288	70	0	576376	1558	0	1628	0.9829793567471592
Severe	ENSG00000120256	LRP11	6	149818757	Severe.M3.MAF_1.perc	reference	0	0.4237	-0.0173605	0.4026244	0.9656	0	+-+---	4080	10	0	564387	698	0	708	0.8852858583347015
Severe	ENSG00000213462	ERV3-1	7	64990356	Severe.M3.MAF_1.perc	reference	0	0.9996	-0.0339467	0.7880433	0.9656	0	?-?--?	2283	3	0	3869	17	0	20	0.9290095672299343
Severe	ENSG00000105819	PMPCB	7	103297435	Severe.M3.MAF_1.perc	reference	66.4	0.01799	0.0458951	1.0635908	0.9656	2.7802458	?-+---	4369	9	0	568755	2415	1	2426	0.8517864000252527
Hospitalized	ENSG00000169895	SYAP1	23	16719612	Hospitalized.M3.MAF_1.perc	reference	14.4	0.3201	0.0149572	0.3467043	0.9656	0.1232392	?--+?+	6319	14	17	522590	1769	1266	4349	0.7368197327321755
Severe	ENSG00000135297	MTO1	6	73461578	Severe.M4.MAF_0.1.perc	reference	0	0.564	-0.0072722	0.1686195	0.9656	0	++-+--	4662	34	0	568600	4428	4	4470	0.8813424690019884
Severe	ENSG00000134909	ARHGAP32	11	128965060	Severe.M4.MAF_0.1.perc	reference	24.4	0.2509	0.0118643	0.2750894	0.9656	0.1198948	-++++-	4851	100	0	568154	12176	6	12288	0.7564488094639885
Severe	ENSG00000151229	SLC2A13	12	39755025	Severe.M4.MAF_0.1.perc	reference	0	0.4391	-0.0121991	0.2831921	0.9656	0	+-++--	4442	26	0	564649	3014	0	3040	0.8315889939436177
Susceptibility	ENSG00000162521	RBBP4	1	32651142	Susceptibility.M4.MAF_0.1.perc	reference	0	0.5777	-0.0098498	0.228468	0.9656	0	-?+---	24390	21	0	584956	500	0	521	0.7542652652119359
Susceptibility	ENSG00000163374	YY1AP1	1	155659443	Susceptibility.M4.MAF_0.1.perc	reference	0	0.6259	-0.0027192	0.0631227	0.9656	0	+?-++-	27126	283	1	591861	6524	5	6819	0.9092753420006441
Susceptibility	ENSG00000205277	MUC12	7	100969623	Susceptibility.M4.MAF_0.1.perc	reference	0.8	0.4107	-0.0013153	0.0304834	0.9656	1.426e-4	++-+++	22340	1465	14	484226	36439	228	38388	0.7523233418885559
Severe	ENSG00000114698	PLSCR4	3	146192335	Severe.M4.MAF_1.perc	reference	0	0.6753	-0.006626	0.1534544	0.9656	0	?-+-+-	4551	49	0	569725	12029	34	12146	0.002767483684294768
Severe	ENSG00000179919	OR10A7	12	55221025	Severe.M4.MAF_1.perc	reference	0	0.7363	-0.0094474	0.2191342	0.9656	0	+--+++	4828	30	0	568013	2614	4	2652	0.8510564758005892
Severe	ENSG00000278619	MRM1	17	36601583	Severe.M4.MAF_1.perc	reference	38.5	0.1494	0.0201204	0.4665156	0.9656	0.4417705	--+---	4834	28	0	567936	2102	4	2138	0.7736537733923781
Severe	ENSG00000011132	APBA3	19	3750772	Severe.M4.MAF_1.perc	reference	0	0.754	0.0045267	0.1048858	0.9656	0	--+++-	4906	127	0	570620	11908	18	12071	0.8430448798303729
Hospitalized	ENSG00000165171	METTL27	7	73834590	Hospitalized.M4.MAF_1.perc	reference	0	0.5668	0.0048063	0.1113455	0.9656	0	?-+++-	11713	122	0	580323	6976	12	7122	0.20492658519912238
Hospitalized	ENSG00000254466	OR4D10	11	59473315	Hospitalized.M4.MAF_1.perc	reference	0	0.4587	-0.0062006	0.1439275	0.9656	0	?+----	11579	77	0	569803	3759	1	3838	0.6068581276466439
Susceptibility	ENSG00000117525	F3	1	94529173	Susceptibility.M4.MAF_1.perc	reference	0	0.7025	-0.0031688	0.0735626	0.9656	0	--+---	25649	192	0	589976	4036	6	4240	0.8257885329800514
Susceptibility	ENSG00000177542	SLC25A22	11	790475	Susceptibility.M4.MAF_1.perc	reference	0	0.689	-0.003868	0.0896539	0.9656	0	-?+--+	26972	142	0	589395	3171	2	3317	0.7988105403251919
Susceptibility	ENSG00000223572	CKMT1A	15	43692886	Susceptibility.M4.MAF_1.perc	reference	47.6	0.1061	-0.0096295	0.223254	0.9656	0.0936856	+?--+-	25442	43	1	590605	1080	13	1151	0.22117270130034022
Severe	ENSG00000143248	RGS5	1	163111121	Severe.M1.MAF_0.1.perc	reference	0	0.8111	-0.0454971	1.0594685	0.9657	0	?-+?--	2213	0	0	564540	150	0	150	0.8837739572269498
Severe	ENSG00000113492	AGXT2	5	34998101	Severe.M1.MAF_1.perc	reference	0	0.6053	-0.0184065	0.4278536	0.9657	0	?+-?--	4306	5	0	568413	604	0	609	0.8225201977170877
Severe	ENSG00000188229	TUBB4B	9	137241287	Severe.M3.MAF_0.1.perc	reference	0	0.9991	0.0333275	0.7750231	0.9657	0	?+-+??	3137	2	0	520317	18	0	20	0.09652214762399954
Severe	ENSG00000102387	TAF7L	23	101268253	Severe.M3.MAF_0.1.perc	reference	0	0.6177	-0.032646	0.7598279	0.9657	0	?-+?-?	3845	2	0	513730	36	21	80	0.8897057948208074
Severe	ENSG00000077713	SLC25A43	23	119399336	Severe.M3.MAF_0.1.perc	reference	0	0.9867	-0.0383072	0.8898112	0.9657	0	-+-??-	3318	3	0	519417	29	22	76	0.9411380424654101
Severe	ENSG00000188229	TUBB4B	9	137241287	Severe.M3.MAF_1.perc	reference	0	0.9991	0.0333275	0.7750231	0.9657	0	?+-+??	3137	2	0	520317	18	0	20	0.09652214762399954
Hospitalized	ENSG00000137561	TTPA	8	63048553	Hospitalized.M3.MAF_1.perc	reference	0	0.9065	-0.0108877	0.2532683	0.9657	0	?++---	10977	24	0	568719	1303	0	1327	0.937983853375636
Susceptibility	ENSG00000138792	ENPEP	4	110365733	Susceptibility.M3.MAF_1.perc	reference	12.5	0.3349	0.0053899	0.1253341	0.9657	0.0173396	+-+++-	27945	240	0	596172	5072	1	5314	0.67431773186145
Susceptibility	ENSG00000088386	SLC15A1	13	98683801	Susceptibility.M3.MAF_1.perc	reference	0	0.6277	0.0025047	0.0582205	0.9657	0	+?+-+-	27126	333	0	591861	7844	12	8201	0.9209124702543764
Susceptibility	ENSG00000165409	TSHR	14	80954989	Susceptibility.M3.MAF_1.perc	reference	18.2	0.299	-0.0065386	0.1518384	0.9657	0.0249504	-?-++-	24845	112	0	577671	2611	1	2725	0.6470177549674851
Severe	ENSG00000173559	NABP1	2	191678068	Severe.M4.MAF_0.1.perc	reference	0	0.7684	-0.0144575	0.3363618	0.9657	0	?-+---	4326	12	0	565353	1661	0	1673	0.8827296398986645
Hospitalized	ENSG00000168434	COG7	16	23388493	Hospitalized.M4.MAF_0.1.perc	reference	0	0.7989	0.0057336	0.1332268	0.9657	0	?+--+-	11965	90	0	583118	4726	0	4816	0.023719857658406562
Hospitalized	ENSG00000104953	TLE6	19	2977538	Hospitalized.M4.MAF_0.1.perc	reference	18.1	0.2993	-0.0095532	0.2219921	0.9657	0.0563146	?+-+-+	11512	79	0	582093	4776	4	4863	0.8538026480186223
Hospitalized	ENSG00000198440	ZNF583	19	56397966	Hospitalized.M4.MAF_0.1.perc	reference	0	0.5086	-0.0106224	0.2466972	0.9657	0	?-++-+	10214	22	0	567646	1341	0	1363	0.8483068034027911
Hospitalized	ENSG00000134193	REG4	1	119794017	Hospitalized.M4.MAF_1.perc	reference	0	0.8239	-0.0105979	0.2467013	0.9657	0	+---++	10279	23	0	574482	1382	5	1415	0.2781229037664523
Hospitalized	ENSG00000152954	NRSN1	6	24126186	Hospitalized.M4.MAF_1.perc	reference	0	0.506	-0.0084483	0.1966091	0.9657	0	?+--+-	10752	42	0	567142	1996	2	2042	0.9097071262632428
Hospitalized	ENSG00000214517	PPME1	11	74171267	Hospitalized.M4.MAF_1.perc	reference	0	0.7526	0.0090044	0.2095174	0.9657	0	?-+++-	10729	37	0	576650	1529	0	1566	0.2123297406136418
Susceptibility	ENSG00000196705	ZNF431	19	21142024	Susceptibility.M4.MAF_1.perc	reference	0	0.5309	0.0048546	0.1127733	0.9657	0	+?-+--	24808	90	0	575879	2024	2	2118	0.9999999999999999
Severe	ENSG00000174473	GALNTL6	4	171812254	Severe.M1.MAF_0.1.perc	reference	0	0.9846	-0.0469636	1.0946887	0.9658	0	?+-?--	2169	0	0	561010	117	0	117	0.9386429837887699
Severe	ENSG00000026508	CD44	11	35138882	Severe.M1.MAF_0.1.perc	reference	0	0.5262	-0.0263418	0.6141016	0.9658	0	?-+?--	3359	3	0	561059	430	1	435	0.9299803113507956
Hospitalized	ENSG00000187105	HEATR4	14	73478484	Hospitalized.M1.MAF_0.1.perc	reference	15.4	0.3164	0.0223305	0.520942	0.9658	0.2858041	?+----	11057	22	0	580285	673	0	695	0.757996381433108
Hospitalized	ENSG00000105357	MYH14	19	50188186	Hospitalized.M1.MAF_0.1.perc	reference	0	0.4336	0.0164406	0.3830864	0.9658	0	?--++-	10544	11	0	581453	490	0	501	0.94532307667521
Susceptibility	ENSG00000186141	POLR3C	1	145824088	Susceptibility.M1.MAF_0.1.perc	reference	8.7	0.3569	0.0125799	0.293315	0.9658	0.068723	-?-+-+	25284	28	0	589032	626	0	654	0.8575908894370154
Susceptibility	ENSG00000215114	UBXN2B	8	58411359	Susceptibility.M1.MAF_0.1.perc	reference	38.4	0.2025	-0.0409751	0.954952	0.9658	0.9359635	??+-??	20679	4	0	548843	94	0	98	0.9442898618132303
Susceptibility	ENSG00000161277	THAP8	19	36034984	Susceptibility.M1.MAF_0.1.perc	reference	0	0.8551	-0.0161875	0.3770762	0.9658	0	-?++--	26052	11	0	578822	162	0	173	0.8202036737115239
Severe	ENSG00000174473	GALNTL6	4	171812254	Severe.M1.MAF_1.perc	reference	0	0.9846	-0.0469636	1.0946887	0.9658	0	?+-?--	2169	0	0	561010	117	0	117	0.9386429837887699
Severe	ENSG00000113615	SEC24A	5	134648785	Severe.M1.MAF_1.perc	reference	0	0.9628	-0.0256633	0.5987432	0.9658	0	?+----	4438	6	0	569259	377	0	383	0.9970861472382959
Severe	ENSG00000168476	REEP4	8	22138020	Severe.M1.MAF_1.perc	reference	0	0.984	0.0201405	0.4701978	0.9658	0	?+----	2453	4	0	564576	1039	0	1043	0.7845798915652231
Hospitalized	ENSG00000105357	MYH14	19	50188186	Hospitalized.M1.MAF_1.perc	reference	0	0.4336	0.0164406	0.3830864	0.9658	0	?--++-	10544	11	0	581453	490	0	501	0.94532307667521
Susceptibility	ENSG00000215114	UBXN2B	8	58411359	Susceptibility.M1.MAF_1.perc	reference	38.4	0.2025	-0.0409751	0.954952	0.9658	0.9359635	??+-??	20679	4	0	548843	94	0	98	0.9442898618132303
Severe	ENSG00000205403	CFI	4	109740694	Severe.M3.MAF_0.1.perc	reference	0	0.4363	-0.0161709	0.3771593	0.9658	0	-+-?--	4277	9	0	568076	1400	0	1409	0.8576601629013518
Susceptibility	ENSG00000130598	TNNI2	11	1838981	Susceptibility.M3.MAF_0.1.perc	reference	30.8	0.2165	0.0206006	0.4800917	0.9658	0.369224	-?++--	23912	29	0	587417	748	0	777	0.9250961779954083
Susceptibility	ENSG00000140750	ARHGAP17	16	24919389	Susceptibility.M3.MAF_0.1.perc	reference	0	0.9257	-0.0053421	0.1244831	0.9658	0	-?+---	24412	70	0	577077	1735	0	1805	0.6646197956341832
Susceptibility	ENSG00000184502	GAST	17	41712331	Susceptibility.M3.MAF_0.1.perc	reference	22.4	0.2715	0.0315127	0.7359255	0.9658	0.7215915	+?----	24986	5	0	582626	179	0	184	0.9380211678904493
Hospitalized	ENSG00000106077	ABHD11	7	73736094	Hospitalized.M3.MAF_1.perc	reference	0	0.927	-0.0072539	0.1690959	0.9658	0	?+-+--	10378	44	0	566964	2978	0	3022	0.8913263550280223
Hospitalized	ENSG00000137747	TMPRSS13	11	117900641	Hospitalized.M3.MAF_1.perc	reference	0	0.8902	-0.0091737	0.2138133	0.9658	0	?+--+-	11837	38	0	582704	1059	1	1099	0.9051993353994087
Susceptibility	ENSG00000130598	TNNI2	11	1838981	Susceptibility.M3.MAF_1.perc	reference	30.8	0.2165	0.0206006	0.4800917	0.9658	0.369224	-?++--	23912	29	0	587417	748	0	777	0.9250961779954083
Susceptibility	ENSG00000184502	GAST	17	41712331	Susceptibility.M3.MAF_1.perc	reference	22.4	0.2715	0.0315127	0.7359255	0.9658	0.7215915	+?----	24986	5	0	582626	179	0	184	0.9380211678904493
Susceptibility	ENSG00000184787	UBE2G2	21	44768580	Susceptibility.M3.MAF_1.perc	reference	0	0.968	-0.0122066	0.2847846	0.9658	0	-?+-?-	23632	15	0	570511	319	0	334	0.87204691273378
Severe	ENSG00000284308	C2orf81	2	74414176	Severe.M4.MAF_0.1.perc	reference	0	0.9234	0.0259762	0.6055097	0.9658	0	-+--??	2482	7	1	47517	207	0	216	0.8432908024031753
Severe	ENSG00000144485	HES6	2	238238267	Severe.M4.MAF_0.1.perc	reference	0.2	0.4146	0.0128504	0.3001112	0.9658	0.0039037	-+----	3986	13	0	562152	2408	1	2423	0.030044785064796523
Severe	ENSG00000106006	HOXA6	7	27145396	Severe.M4.MAF_0.1.perc	reference	0	0.9148	0.0133719	0.311599	0.9658	0	+++-?-	4358	15	0	564349	1665	0	1680	0.4657227563225899
Hospitalized	ENSG00000119782	FKBP1B	2	24049701	Hospitalized.M4.MAF_0.1.perc	reference	0	0.7069	-0.0220373	0.51356	0.9658	0	?-+-?-	8455	6	0	575360	294	0	300	0.8131532113963756
Hospitalized	ENSG00000155026	RSPH10B	7	5925550	Hospitalized.M4.MAF_0.1.perc	reference	24.7	0.2568	0.0121791	0.2839717	0.9658	0.1076622	?+--++	8895	49	1	575897	3154	32	3269	0.6642755069893462
Susceptibility	ENSG00000165716	DIPK1B	9	136712572	Susceptibility.M4.MAF_0.1.perc	reference	20	0.2871	0.0068145	0.1591013	0.9658	0.0328396	-?++-+	27079	240	0	591673	5488	3	5734	0.786941909403271
Severe	ENSG00000115459	ELMOD3	2	85354394	Severe.M4.MAF_1.perc	reference	17.4	0.3011	-0.011063	0.2582554	0.9658	0.0754957	+-+--+	4958	37	0	570547	5841	4	5886	0.9847682850611772
Severe	ENSG00000214160	ALG3	3	184242301	Severe.M4.MAF_1.perc	reference	0	0.914	0.0084222	0.1962525	0.9658	0	+-++-+	4958	39	0	570549	5296	6	5347	0.8914470797551474
Severe	ENSG00000179965	ZNF771	16	30407414	Severe.M4.MAF_1.perc	reference	5.6	0.381	0.0207315	0.483741	0.9658	0.1511032	+-+---	4675	10	0	567599	1097	0	1107	0.9645778863898661
Hospitalized	ENSG00000119782	FKBP1B	2	24049701	Hospitalized.M4.MAF_1.perc	reference	0	0.7069	-0.0220373	0.51356	0.9658	0	?-+-?-	8455	6	0	575360	294	0	300	0.8131532113963756
Hospitalized	ENSG00000166847	DCTN5	16	23641466	Hospitalized.M4.MAF_1.perc	reference	0	0.8734	-0.0102484	0.238689	0.9658	0	?+--++	8901	23	0	575108	1390	1	1415	0.8526593880803875
Susceptibility	ENSG00000173200	PARP15	3	122577628	Susceptibility.M4.MAF_1.perc	reference	60.6	0.0265	0.006734	0.1571584	0.9658	0.0720375	++-+--	27803	221	1	596161	4688	3	4917	0.6202109664602308
Susceptibility	ENSG00000138131	LOXL4	10	98247690	Susceptibility.M4.MAF_1.perc	reference	31.9	0.2087	0.0043178	0.1007959	0.9658	0.0162113	+?-++-	27126	453	1	591861	10383	11	10860	0.7762793498677772
Hospitalized	ENSG00000143207	COP1	1	175944831	Hospitalized.M1.MAF_0.1.perc	reference	0	0.9953	-0.0302767	0.7074702	0.9659	0	?+-+--	7844	3	0	559439	171	0	174	0.8649184263026339
Susceptibility	ENSG00000183876	ARSI	5	150296343	Susceptibility.M1.MAF_0.1.perc	reference	0	0.6909	-0.0096261	0.2251526	0.9659	0	+?-++-	25413	25	0	573911	453	0	478	0.9194866702559086
Hospitalized	ENSG00000143207	COP1	1	175944831	Hospitalized.M1.MAF_1.perc	reference	0	0.9953	-0.0302767	0.7074702	0.9659	0	?+-+--	7844	3	0	559439	171	0	174	0.8649184263026339
Susceptibility	ENSG00000180875	GREM2	1	240489573	Susceptibility.M1.MAF_1.perc	reference	0	0.9814	-0.0440525	1.0312971	0.9659	0	??---?	20386	3	0	508476	21	0	24	0.8897273525895434
Susceptibility	ENSG00000197172	MAGEA6	23	152766136	Susceptibility.M1.MAF_1.perc	reference	0	0.9588	0.0121836	0.2853555	0.9659	0	-?+--+	21665	12	1	526645	236	55	360	0.9007310905144782
Severe	ENSG00000197614	MFAP5	12	8637346	Severe.M3.MAF_0.1.perc	reference	23.8	0.2682	-0.0244123	0.5709721	0.9659	0.3355635	?-++?+	3677	5	0	563270	651	1	658	0.9083527946561207
Severe	ENSG00000188626	GOLGA8M	15	28701954	Severe.M3.MAF_0.1.perc	reference	0	0.7312	-0.0162175	0.3794991	0.9659	0	?+-??-	3566	13	0	456587	881	5	904	0.8999942022984573
Severe	ENSG00000126603	GLIS2	16	4314761	Severe.M3.MAF_0.1.perc	reference	0	0.473	0.0160964	0.3759943	0.9659	0	?--?+-	3685	10	0	566551	1238	1	1250	0.910404114435416
Severe	ENSG00000099957	P2RX6	22	21009808	Severe.M3.MAF_0.1.perc	reference	0	0.9642	0.0158572	0.3705775	0.9659	0	?+----	4109	9	0	566242	1308	2	1321	0.8593375516399987
Hospitalized	ENSG00000137561	TTPA	8	63048553	Hospitalized.M3.MAF_0.1.perc	reference	0	0.9067	-0.0108262	0.2532687	0.9659	0	?++---	10967	23	0	568719	1303	0	1326	0.937983853375636
Hospitalized	ENSG00000154920	EME1	17	50373220	Hospitalized.M3.MAF_0.1.perc	reference	0	0.6401	0.0097421	0.2280855	0.9659	0	?+--+-	10931	29	0	580203	1408	0	1437	0.8192012304877487
Hospitalized	ENSG00000100027	YPEL1	22	21697536	Hospitalized.M3.MAF_0.1.perc	reference	0	0.5055	0.0270938	0.6338665	0.9659	0	?-++?-	8081	3	0	576806	168	0	171	0.7836043949286824
Susceptibility	ENSG00000274750	H3C6	6	26224199	Susceptibility.M3.MAF_0.1.perc	reference	0	0.8938	0.0135502	0.3165063	0.9659	0	-?+-?+	22694	8	0	570109	213	0	221	0.9124433824279383
Severe	ENSG00000176040	TMPRSS7	3	112034843	Severe.M3.MAF_1.perc	reference	0	0.9088	-0.0095488	0.2230335	0.9659	0	?+----	4115	23	0	568542	2691	1	2716	0.8704331852135523
Severe	ENSG00000197614	MFAP5	12	8637346	Severe.M3.MAF_1.perc	reference	23.8	0.2682	-0.0244123	0.5709721	0.9659	0.3355635	?-++?+	3677	5	0	563270	651	1	658	0.9083527946561207
Severe	ENSG00000255150	EID3	12	104303739	Severe.M3.MAF_1.perc	reference	0	0.5154	-0.0124777	0.2915867	0.9659	0	+-+--?	4838	28	0	561198	443	0	471	0.7951467837496241
Hospitalized	ENSG00000158874	APOA2	1	161222292	Hospitalized.M3.MAF_1.perc	reference	0	0.9332	-0.0334931	0.78442	0.9659	0	?---+-	8216	3	0	565008	94	0	97	0.934518552641362
Hospitalized	ENSG00000171163	ZNF692	1	248850006	Hospitalized.M3.MAF_1.perc	reference	0	0.784	0.0129215	0.3026018	0.9659	0	?+--+-	10208	15	0	580142	850	0	865	0.9169829375837122
Hospitalized	ENSG00000163864	NMNAT3	3	139560180	Hospitalized.M3.MAF_1.perc	reference	70.1	0.009506	0.0280379	0.6565322	0.9659	1.10875	?-+--+	10624	28	0	570271	1288	0	1316	0.2680683011916381
Hospitalized	ENSG00000125779	PANK2	20	3888839	Hospitalized.M3.MAF_1.perc	reference	0	0.7484	0.0113746	0.2658442	0.9659	0	?+----	10652	20	0	581153	1123	0	1143	0.41810877666543317
Hospitalized	ENSG00000185608	MRPL40	22	19432545	Hospitalized.M3.MAF_1.perc	reference	0	0.5479	0.0118783	0.277869	0.9659	0	?+++--	9399	21	0	579555	977	0	998	0.9461785909454296
Susceptibility	ENSG00000152128	TMEM163	2	134455759	Susceptibility.M3.MAF_1.perc	reference	38.4	0.1498	0.0176313	0.4121644	0.9659	0.3361351	++-++-	25200	15	1	577996	382	0	399	0.781781614546031
Susceptibility	ENSG00000152818	UTRN	6	144285701	Susceptibility.M3.MAF_1.perc	reference	0	0.9441	-0.0019357	0.0452744	0.9659	0	+----+	27803	560	1	596161	12333	15	12925	0.5574276638195941
Susceptibility	ENSG00000197172	MAGEA6	23	152766136	Susceptibility.M3.MAF_1.perc	reference	0	0.9588	0.0121836	0.2853555	0.9659	0	-?+--+	21665	12	1	526645	236	55	360	0.9007310905144782
Severe	ENSG00000204469	PRRC2A	6	31620715	Severe.M4.MAF_0.1.perc	reference	0	0.6008	0.0045919	0.1073321	0.9659	0	+-++-+	4897	133	1	570379	15733	7	15882	0.8402089892290264
Severe	ENSG00000184724	KRTAP6-1	21	30613431	Severe.M4.MAF_0.1.perc	reference	0	0.9968	0.0287298	0.6728684	0.9659	0	?+----	3601	3	0	561107	257	1	262	0.9150037740761745
Hospitalized	ENSG00000259571	BLID	11	122115340	Hospitalized.M4.MAF_0.1.perc	reference	0	0.5602	-0.0220165	0.5151401	0.9659	0	?+--?-	7299	6	0	561618	285	0	291	0.9535004321390748
Hospitalized	ENSG00000126464	PRR12	19	49591182	Hospitalized.M4.MAF_0.1.perc	reference	37.2	0.1729	0.0088311	0.2067153	0.9659	0.077029	?---++	11611	223	0	581603	12822	5	13055	0.8454526272715728
Hospitalized	ENSG00000205923	CEMP1	16	2530035	Hospitalized.M4.MAF_1.perc	reference	43.7	0.1303	-0.0121407	0.2838792	0.9659	0.1543697	?-+++-	10874	79	0	582481	4710	14	4817	0.6662202859783601
Severe	ENSG00000123338	NCKAP1L	12	54497752	Severe.M1.MAF_0.1.perc	reference	0	0.563	-0.0335328	0.7864642	0.966	0	?-++-?	2609	0	0	554673	192	0	192	0.8511139919449926
Severe	ENSG00000213937	CLDN9	16	3012923	Severe.M1.MAF_0.1.perc	reference	0	0.7303	0.0464834	1.0902059	0.966	0	?--?+-	3630	2	0	564085	118	0	120	0.8994316989990878
Hospitalized	ENSG00000150676	CCDC83	11	85855101	Hospitalized.M1.MAF_0.1.perc	reference	0	0.6993	0.0176012	0.4132935	0.966	0	?-+---	10535	10	0	580938	315	0	325	0.907644994149539
Susceptibility	ENSG00000172638	EFEMP2	11	65866441	Susceptibility.M1.MAF_0.1.perc	reference	0	0.9819	0.0255687	0.6005145	0.966	0	-?+--?	22574	3	0	571934	75	0	78	0.8953622753644255
Susceptibility	ENSG00000100968	NFATC4	14	24365673	Susceptibility.M1.MAF_0.1.perc	reference	21	0.2841	0.0228503	0.5362457	0.966	0.3047607	-?-++?	23060	10	0	562585	247	0	257	0.9306138997543156
Susceptibility	ENSG00000251369	ZNF550	19	57535257	Susceptibility.M1.MAF_0.1.perc	reference	0	0.9021	-0.0114296	0.268423	0.966	0	-?++-?	25751	17	0	576871	364	0	381	0.9212903232353734
Severe	ENSG00000213937	CLDN9	16	3012923	Severe.M1.MAF_1.perc	reference	0	0.7303	0.0464834	1.0902059	0.966	0	?--?+-	3630	2	0	564085	118	0	120	0.8994316989990878
Hospitalized	ENSG00000163611	SPICE1	3	113442718	Hospitalized.M1.MAF_1.perc	reference	0	0.6285	0.0117091	0.275067	0.966	0	?++---	10462	26	0	578829	2285	0	2311	0.7568233885898891
Hospitalized	ENSG00000164978	NUDT2	9	34329506	Hospitalized.M1.MAF_1.perc	reference	0	0.766	0.0180192	0.4221311	0.966	0	?+-?-?	8346	6	0	555646	474	0	480	0.9697332597272834
Susceptibility	ENSG00000172638	EFEMP2	11	65866441	Susceptibility.M1.MAF_1.perc	reference	0	0.9819	0.0255687	0.6005145	0.966	0	-?+--?	22574	3	0	571934	75	0	78	0.8953622753644255
Hospitalized	ENSG00000166886	NAB2	12	57089043	Hospitalized.M3.MAF_0.1.perc	reference	10.4	0.3465	0.0250886	0.5888054	0.966	0.2654979	?--+-+	10671	8	0	565369	404	0	412	0.9157176337968557
Susceptibility	ENSG00000142156	COL6A1	21	45981769	Susceptibility.M3.MAF_0.1.perc	reference	50.6	0.08807	0.0132213	0.3105862	0.966	0.2113973	+?--+-	27033	114	0	591489	2499	0	2613	0.8900752039554676
Hospitalized	ENSG00000156983	BRPF1	3	9731729	Hospitalized.M3.MAF_1.perc	reference	0	0.7771	-0.0090806	0.2128411	0.966	0	?+--+-	11887	37	0	571138	1852	0	1889	0.9031007145265897
Susceptibility	ENSG00000164972	C9orf24	9	34379019	Susceptibility.M3.MAF_1.perc	reference	43.3	0.1332	-0.0223239	0.5230892	0.966	0.5416584	-?+--+	25308	24	1	590180	342	0	368	0.9185761879246368
Susceptibility	ENSG00000088876	ZNF343	20	2481817	Susceptibility.M3.MAF_1.perc	reference	20.5	0.2844	-0.0083075	0.1948312	0.966	0.043906100000000003	-?++--	26986	71	0	591300	1367	2	1442	0.9299529157943681
Severe	ENSG00000178409	BEND3	6	107065182	Severe.M4.MAF_0.1.perc	reference	0	0.4415	-0.0087175	0.2047438	0.966	0	+-+---	4243	31	0	563728	4304	5	4345	0.0825871269674238
Severe	ENSG00000164867	NOS3	7	150991017	Severe.M4.MAF_0.1.perc	reference	0	0.913	0.0060247	0.1412922	0.966	0	+-+++-	4770	73	0	568934	9288	1	9363	0.6737201189043085
Severe	ENSG00000269964	MEI4	6	77650274	Severe.M4.MAF_1.perc	reference	0	0.6957	-0.0118622	0.2783397	0.966	0	?+-+--	2552	19	0	455835	904	1	925	0.9363007564247907
Severe	ENSG00000165553	NGB	14	77265483	Severe.M4.MAF_1.perc	reference	0	0.8882	-0.0080726	0.1895843	0.966	0	-+--+-	4044	32	0	563174	4964	6	5008	0.8185026359646598
Severe	ENSG00000103154	NECAB2	16	83968244	Severe.M4.MAF_1.perc	reference	0	0.9971	-0.0054668	0.128421	0.966	0	--+++-	4721	92	1	569942	9154	11	9270	0.8673259077948523
Severe	ENSG00000153885	KCTD15	19	33795933	Severe.M4.MAF_1.perc	reference	0	0.797	-0.012193	0.2860351	0.966	0	--+++-	4473	26	0	566985	1739	2	1769	0.8252429953594809
Severe	ENSG00000125826	RBCK1	20	407498	Severe.M4.MAF_1.perc	reference	0	0.7616	0.0054781	0.12869	0.966	0	--++-+	4883	51	1	570490	6028	2	6085	0.9056329912492447
Susceptibility	ENSG00000163534	FCRL1	1	157794403	Susceptibility.M4.MAF_1.perc	reference	0	0.9631	0.0023752	0.0556604	0.966	0	-?+-+-	27268	380	2	591872	8886	9	9288	0.8721025306376112
Susceptibility	ENSG00000115866	DARS1	2	135905881	Susceptibility.M4.MAF_1.perc	reference	0	0.8126	-0.0027539	0.0645892	0.966	0	-?+-+-	26972	282	0	589395	6101	8	6399	0.8909074420709906
Susceptibility	ENSG00000120733	KDM3B	5	138352685	Susceptibility.M4.MAF_1.perc	reference	0.9	0.4104	-0.0026054	0.0611589	0.966	6.655e-4	--+---	27311	375	0	592091	8225	8	8616	0.007333405621835828
Hospitalized	ENSG00000188636	RTL6	22	44492583	Hospitalized.M1.MAF_0.1.perc	reference	0	0.9969	0.0449201	1.0581515	0.9661	0	?+-+--	6446	1	0	552640	72	0	73	0.9954920895843975
Susceptibility	ENSG00000206559	ZCWPW2	3	28348721	Susceptibility.M1.MAF_0.1.perc	reference	0	0.7581	-0.0101132	0.2376443	0.9661	0	-?-+-+	24459	20	0	580691	479	0	499	0.9716066855062295
Severe	ENSG00000166148	AVPR1A	12	63142759	Severe.M1.MAF_1.perc	reference	0	0.848	0.0199243	0.4682948	0.9661	0	?++---	2586	2	0	565292	222	0	224	0.8813964123600957
Hospitalized	ENSG00000134874	DZIP1	13	95578202	Hospitalized.M1.MAF_1.perc	reference	0	0.9728	0.0154385	0.3629575	0.9661	0	?+----	10319	11	0	568133	523	0	534	0.8952738392482219
Hospitalized	ENSG00000188636	RTL6	22	44492583	Hospitalized.M1.MAF_1.perc	reference	0	0.9969	0.0449201	1.0581515	0.9661	0	?+-+--	6446	1	0	552640	72	0	73	0.9954920895843975
Susceptibility	ENSG00000206559	ZCWPW2	3	28348721	Susceptibility.M1.MAF_1.perc	reference	0	0.7581	-0.0101132	0.2376443	0.9661	0	-?-+-+	24459	20	0	580691	479	0	499	0.9716066855062295
Susceptibility	ENSG00000113971	NPHP3	3	132680609	Susceptibility.M1.MAF_1.perc	reference	0	0.7997	0.0040676	0.0956304	0.9661	0	+?+---	26985	119	0	591299	2651	0	2770	0.9302864638019533
Severe	ENSG00000121644	DESI2	1	244653103	Severe.M3.MAF_0.1.perc	reference	0	0.9396	0.0463745	1.0908637	0.9661	0	?+-??-	2254	2	0	520006	142	0	144	0.9035912879349339
Susceptibility	ENSG00000169994	MYO7B	2	127535802	Susceptibility.M3.MAF_0.1.perc	reference	0	0.8636	-0.0025018	0.0587851	0.9661	0	+?-+--	27079	337	0	591673	7422	3	7765	0.9810608151564117
Susceptibility	ENSG00000167971	CASKIN1	16	2177180	Susceptibility.M3.MAF_0.1.perc	reference	0	0.9465	-0.0112659	0.2649817	0.9661	0	-?---+	26098	24	0	582996	338	0	362	0.8797690775129875
Severe	ENSG00000121644	DESI2	1	244653103	Severe.M3.MAF_1.perc	reference	0	0.9396	0.0463745	1.0908637	0.9661	0	?+-??-	2254	2	0	520006	142	0	144	0.9035912879349339
Hospitalized	ENSG00000170085	SIMC1	5	176238367	Hospitalized.M3.MAF_1.perc	reference	0	0.785	0.0101397	0.2386389	0.9661	0	?+----	11277	22	0	579476	1513	1	1537	0.8801703543436932
Susceptibility	ENSG00000151491	EPS8	12	15620134	Susceptibility.M3.MAF_1.perc	reference	0	0.4402	0.0027839	0.0654686	0.9661	0	+?---+	24260	255	1	567038	6252	11	6531	0.9126406052999313
Severe	ENSG00000187091	PLCD1	3	38007496	Severe.M4.MAF_0.1.perc	reference	0	0.9689	-0.0063219	0.1489565	0.9661	0	++-+--	4906	49	0	570620	7974	3	8029	0.8443609020960632
Hospitalized	ENSG00000108688	CCL7	17	34270221	Hospitalized.M4.MAF_0.1.perc	reference	0	0.9157	0.0136323	0.3211551	0.9661	0	?+--+-	7625	13	0	572819	934	0	947	0.8177970762073052
Hospitalized	ENSG00000169184	MN1	22	27748277	Hospitalized.M4.MAF_0.1.perc	reference	43.4	0.1322	0.0113386	0.2670472	0.9661	0.142522	?+-+-+	12094	150	0	571519	6860	1	7012	0.7686272342324069
Susceptibility	ENSG00000104408	EIF3E	8	108162787	Susceptibility.M4.MAF_0.1.perc	reference	60.7	0.03738	0.0181758	0.4282828	0.9661	0.454793	+?-+--	25148	38	0	587059	878	0	916	0.9406490320359269
Severe	ENSG00000130764	LRRC47	1	3778559	Severe.M4.MAF_1.perc	reference	0	0.4238	0.0060481	0.1424002	0.9661	0	?-+---	4454	76	0	568348	11601	30	11737	0.7554757582863045
Severe	ENSG00000087116	ADAMTS2	5	179110853	Severe.M4.MAF_1.perc	reference	0	0.6945	0.0047818	0.112418	0.9661	0	+---++	4973	92	0	570702	12009	9	12119	0.8169018004751731
Severe	ENSG00000068903	SIRT2	19	38878555	Severe.M4.MAF_1.perc	reference	0	0.8129	0.0081473	0.1915349	0.9661	0	++--+-	4883	46	0	570490	4041	1	4089	0.9286833455583434
Hospitalized	ENSG00000116095	PLEKHA3	2	178480457	Hospitalized.M4.MAF_1.perc	reference	16.3	0.3106	0.0180516	0.4251427	0.9661	0.2012269	?-+-+-	11465	28	0	569346	1427	1	1457	0.715590893285524
Hospitalized	ENSG00000087494	PTHLH	12	27958084	Hospitalized.M4.MAF_1.perc	reference	0	0.8607	0.0115999	0.272849	0.9661	0	?-+-++	8761	24	1	566086	967	0	993	0.19621829022353302
Hospitalized	ENSG00000186298	PPP1CC	12	110719680	Hospitalized.M4.MAF_1.perc	reference	0	0.5646	0.0089299	0.2100879	0.9661	0	?+----	9828	27	0	576184	1926	0	1953	0.8710082974682389
Hospitalized	ENSG00000005889	ZFX	23	24149173	Hospitalized.M4.MAF_1.perc	reference	0	0.8837	0.0094074	0.2210686	0.9661	0	?++---	10368	18	7	526432	295	170	667	0.9400083924664022
Susceptibility	ENSG00000206530	CFAP44	3	113286930	Susceptibility.M4.MAF_1.perc	reference	58.1	0.03587	0.006282	0.1477431	0.9661	0.0552386	--++++	27945	450	1	596172	8551	11	9025	0.8516055375564197
Susceptibility	ENSG00000226288	OR52I2	11	4581743	Susceptibility.M4.MAF_1.perc	reference	0	0.7288	-0.0029687	0.0698536	0.9661	0	+?-++-	27126	238	1	591861	5309	4	5557	0.16189690635346232
Susceptibility	ENSG00000150656	CNDP1	18	74534500	Susceptibility.M4.MAF_1.perc	reference	0	0.5099	-0.0020185	0.0474261	0.9661	0	-?-++-	27126	517	0	591861	11938	2	12459	0.8535356353792228
Hospitalized	ENSG00000122188	LAX1	1	203765177	Hospitalized.M1.MAF_0.1.perc	reference	0	0.5263	0.0167213	0.394649	0.9662	0	?--++-	10881	11	0	578440	469	0	480	0.9210653457085016
Hospitalized	ENSG00000163527	STT3B	3	31532638	Hospitalized.M1.MAF_0.1.perc	reference	0	0.8443	-0.0440246	1.0404237	0.9662	0	?-???-	7671	2	0	540581	59	0	61	0.9277295294875281
Hospitalized	ENSG00000165566	AMER2	13	25161679	Hospitalized.M1.MAF_0.1.perc	reference	0	1	-0.0461081	1.0869311	0.9662	0	?-????	5842	0	0	530838	59	0	59	0.9198468296544251
Hospitalized	ENSG00000119669	IRF2BPL	14	77024543	Hospitalized.M1.MAF_0.1.perc	reference	0	0.9122	0.0366485	0.8639086	0.9662	0	?+-???	7225	4	0	561457	59	0	63	0.5546672994984178
Hospitalized	ENSG00000124209	RAB22A	20	58309715	Hospitalized.M1.MAF_0.1.perc	reference	0	0.7913	-0.0389203	0.9192076	0.9662	0	?--?+-	7252	1	0	544500	41	0	42	0.9620607200739173
Susceptibility	ENSG00000043143	JADE2	5	134524312	Susceptibility.M1.MAF_0.1.perc	reference	0	0.8996	-0.0209663	0.4950862	0.9662	0	-?+-+?	22390	8	0	565677	110	0	118	0.826194710452676
Susceptibility	ENSG00000131504	DIAPH1	5	141515016	Susceptibility.M1.MAF_0.1.perc	reference	23.6	0.2569	-0.0135839	0.320147	0.9662	0.1587214	--+-++	25255	50	0	589817	1218	0	1268	0.16569834049013454
Susceptibility	ENSG00000197619	ZNF615	19	51991332	Susceptibility.M1.MAF_0.1.perc	reference	0	0.7514	-0.0073626	0.1739885	0.9662	0	-?+--+	25396	35	0	590438	858	1	895	0.9642993478197655
Susceptibility	ENSG00000152475	ZNF837	19	58367618	Susceptibility.M1.MAF_0.1.perc	reference	17.3	0.3047	0.01444	0.3411532	0.9662	0.1368005	-?-+--	24496	35	0	575475	906	0	941	0.923747853844399
Severe	ENSG00000168930	TRIM49	11	89797655	Severe.M1.MAF_1.perc	reference	0	0.9301	0.0091316	0.2154236	0.9662	0	?+-+?-	4070	26	0	563807	4295	6	4333	0.9389764879660774
Hospitalized	ENSG00000163527	STT3B	3	31532638	Hospitalized.M1.MAF_1.perc	reference	0	0.8443	-0.0440246	1.0404237	0.9662	0	?-???-	7671	2	0	540581	59	0	61	0.9277295294875281
Hospitalized	ENSG00000132436	FIGNL1	7	50444128	Hospitalized.M1.MAF_1.perc	reference	0	0.6474	-0.0107431	0.2532446	0.9662	0	?+++--	10920	20	0	567646	1463	0	1483	0.5722390292963639
Hospitalized	ENSG00000172728	FUT10	8	33370824	Hospitalized.M1.MAF_1.perc	reference	0	0.8528	0.0171291	0.4042661	0.9662	0	?---++	9560	13	0	569327	477	0	490	0.8383748780300142
Hospitalized	ENSG00000165566	AMER2	13	25161679	Hospitalized.M1.MAF_1.perc	reference	0	1	-0.0461081	1.0869311	0.9662	0	?-????	5842	0	0	530838	59	0	59	0.9198468296544251
Hospitalized	ENSG00000167880	EVPL	17	76004502	Hospitalized.M1.MAF_1.perc	reference	3.1	0.389	0.0089125	0.2106299	0.9662	0.0120442	?+---+	11576	39	0	582306	2116	1	2157	0.853173433129516
Hospitalized	ENSG00000124209	RAB22A	20	58309715	Hospitalized.M1.MAF_1.perc	reference	0	0.7913	-0.0389203	0.9192076	0.9662	0	?--?+-	7252	1	0	544500	41	0	42	0.9620607200739173
Susceptibility	ENSG00000182631	RXFP3	5	33936386	Susceptibility.M1.MAF_1.perc	reference	0	0.7602	0.0111125	0.2626089	0.9662	0	-?+-+?	22433	17	0	565860	335	1	354	0.3751725416135225
Susceptibility	ENSG00000128313	APOL5	22	35717872	Susceptibility.M1.MAF_1.perc	reference	0	0.8824	0.00733	0.1727641	0.9662	0	-?++--	25007	43	0	579155	754	5	807	0.965003071082036
Severe	ENSG00000118217	ATF6	1	161766298	Severe.M3.MAF_0.1.perc	reference	0	0.8877	-0.0157821	0.3728958	0.9662	0	?-+--+	4330	12	0	567829	1101	0	1113	0.9764330366392271
Severe	ENSG00000021355	SERPINB1	6	2832332	Severe.M3.MAF_0.1.perc	reference	0	0.9812	0.0132727	0.3129621	0.9662	0	+--+?-	3804	7	0	563657	561	0	568	0.9225322861930123
Severe	ENSG00000197753	LHFPL5	6	35797206	Severe.M3.MAF_0.1.perc	reference	0	0.9357	-0.016139	0.3812922	0.9662	0	?--?+-	4482	8	0	569208	1217	2	1229	0.7962695024516788
Severe	ENSG00000166341	DCHS1	11	6621330	Severe.M3.MAF_0.1.perc	reference	0	0.6481	0.0085916	0.2028222	0.9662	0	+-+--+	4906	36	0	570620	4609	2	4649	0.9887912433775927
Hospitalized	ENSG00000163608	NEPRO	3	113002444	Hospitalized.M3.MAF_0.1.perc	reference	0	0.909	0.0094586	0.22352350000000001	0.9662	0	?+++--	10788	32	0	581476	1779	0	1811	0.8287347839253376
Susceptibility	ENSG00000079459	FDFT1	8	11795573	Susceptibility.M3.MAF_0.1.perc	reference	0	0.7349	0.0049911	0.1178116	0.9662	0	-?++-+	25573	83	0	576036	1763	2	1850	0.8029709400134452
Susceptibility	ENSG00000141232	TOB1	17	50862223	Susceptibility.M3.MAF_0.1.perc	reference	25.6	0.2511	-0.0167872	0.3963522	0.9662	0.2276165	-?-++-	23985	29	0	573454	952	2	985	0.9970551569592556
Severe	ENSG00000215375	MYL5	4	673580	Severe.M3.MAF_1.perc	reference	0	0.8057	0.0145171	0.3421486	0.9662	0	--+++-	4412	14	0	567712	820	1	836	0.9497519374198267
Severe	ENSG00000168453	HR	8	22114419	Severe.M3.MAF_1.perc	reference	0	0.6181	-0.0054982	0.129788	0.9662	0	-+++-+	4814	68	1	569968	12528	4	12606	0.8551281615369788
Hospitalized	ENSG00000104805	NUCB1	19	48900312	Hospitalized.M3.MAF_1.perc	reference	38.4	0.1652	0.0150995	0.3561743	0.9662	0.2423611	?+++-+	11519	89	0	581402	5807	2	5900	0.8756103684374578
Severe	ENSG00000089169	RPH3A	12	112570380	Severe.M4.MAF_0.1.perc	reference	0	0.712	-0.0076019	0.1796368	0.9662	0	+--+-+	4685	42	0	568729	5480	4	5530	0.8112930433780562
Severe	ENSG00000159055	MIS18A	21	32268228	Severe.M4.MAF_0.1.perc	reference	0	0.908	0.0160466	0.3790237	0.9662	0	-+-?--	4128	8	0	565294	1138	0	1146	0.8617735347332485
Hospitalized	ENSG00000197532	OR6Y1	1	158544550	Hospitalized.M4.MAF_0.1.perc	reference	20.5	0.2841	0.0127447	0.3011479	0.9662	0.1155904	?+--+-	11140	61	0	568892	3707	4	3776	0.010091855634041458
Hospitalized	ENSG00000164647	STEAP1	7	90154456	Hospitalized.M4.MAF_0.1.perc	reference	0	0.604	-0.0097208	0.2296425	0.9662	0	?+--+-	10339	30	0	579685	1534	1	1566	0.8502994870641408
Hospitalized	ENSG00000166167	BTRC	10	101354033	Hospitalized.M4.MAF_0.1.perc	reference	0	0.5047	-0.006321	0.1493785	0.9662	0	?--++-	11456	60	0	579130	3834	0	3894	0.7577818346624072
Severe	ENSG00000175283	DOLK	9	128945530	Severe.M4.MAF_1.perc	reference	0	0.5334	0.0054224	0.1278484	0.9662	0	--+-++	4616	78	1	568208	17424	43	17590	0.5045206638955348
Severe	ENSG00000170439	METTL7B	12	55681678	Severe.M4.MAF_1.perc	reference	0	0.9661	0.0054837	0.1292421	0.9662	0	+-++++	4828	90	0	568024	11404	40	11574	0.748000930928809
Susceptibility	ENSG00000102891	MT4	16	56565073	Susceptibility.M4.MAF_1.perc	reference	55.6	0.0609	0.0135594	0.3196795	0.9662	0.2372494	-?--++	25789	48	0	587190	1185	0	1233	0.8756913718406785
Susceptibility	ENSG00000205138	SDHAF1	19	35995188	Susceptibility.M4.MAF_1.perc	reference	0	0.783	0.0118023	0.27887	0.9662	0	+?+---	22925	15	0	572490	351	0	366	0.9090084468511036
Severe	ENSG00000179526	SHARPIN	8	144098633	Severe.M1.MAF_0.1.perc	reference	0	0.9316	-0.0325502	0.7708173	0.9663	0	?--?+-	3172	2	0	559444	228	0	230	0.7032938809331384
Severe	ENSG00000134160	TRPM1	15	31001061	Severe.M1.MAF_0.1.perc	reference	19.3	0.2919	0.0231716	0.5481152	0.9663	0.3651258	?++---	4438	10	0	568811	1218	0	1228	0.9344380975084512
Severe	ENSG00000073598	FNDC8	17	35121615	Severe.M1.MAF_0.1.perc	reference	0	0.8709	0.0313866	0.7422283	0.9663	0	?+-?--	4046	3	0	567694	230	0	233	0.36886082160895917
Susceptibility	ENSG00000120903	CHRNA2	8	27459756	Susceptibility.M1.MAF_0.1.perc	reference	0	0.6051	0.0134974	0.3195848	0.9663	0	-?-+++	23891	12	0	575364	182	0	194	0.9042541476565104
Susceptibility	ENSG00000166268	MYRFL	12	69825227	Susceptibility.M1.MAF_0.1.perc	reference	17.9	0.3004	-0.0156541	0.3706444	0.9663	0.1529818	-?+-+-	21033	26	0	475649	406	0	432	0.7944366332001072
Hospitalized	ENSG00000066855	MTFR1	8	65644734	Hospitalized.M1.MAF_1.perc	reference	67.7	0.0258	0.0524968	1.2420073	0.9663	3.9109736	?---?+	8195	5	0	563122	195	0	200	0.8420697403029538
Susceptibility	ENSG00000077044	DGKD	2	233354494	Susceptibility.M1.MAF_1.perc	reference	10.6	0.34	-0.0121995	0.2887194	0.9663	0.0483964	+?+--?	23834	20	0	586113	829	0	849	0.9107284278000739
Susceptibility	ENSG00000141551	CSNK1D	17	82239023	Susceptibility.M1.MAF_1.perc	reference	0	0.8872	-0.0124859	0.2955225	0.9663	0	+?--+?	23661	16	0	567987	298	1	316	0.9154690616028817
Severe	ENSG00000197217	ENTPD4	8	23385783	Severe.M3.MAF_0.1.perc	reference	13.6	0.3277	0.0061992	0.1468082	0.9663	0.0238992	?-+--+	4605	21	0	569706	2355	0	2376	0.8728135347516516
Severe	ENSG00000086548	CEACAM6	19	41750977	Severe.M3.MAF_0.1.perc	reference	0	0.8383	-0.0343514	0.8128265	0.9663	0	?-+?--	3685	3	0	566550	165	0	168	0.6671702254815634
Severe	ENSG00000134595	SOX3	23	140502985	Severe.M3.MAF_0.1.perc	reference	0	0.9401	0.0282244	0.6684563	0.9663	0	?+???-	2333	0	1	402994	5	4	15	0.92381268748518
Hospitalized	ENSG00000179163	FUCA1	1	23845077	Hospitalized.M3.MAF_0.1.perc	reference	0	0.8676	-0.0115651	0.2740173	0.9663	0	?-+---	10768	22	0	566890	1087	2	1113	0.9387591074787929
Hospitalized	ENSG00000176894	PXMP2	12	132687587	Hospitalized.M3.MAF_0.1.perc	reference	0	0.9501	-0.0120357	0.2847327	0.9663	0	?+----	11088	16	0	570145	962	0	978	0.7823094711664523
Hospitalized	ENSG00000168256	NKIRAS2	17	42011382	Hospitalized.M3.MAF_0.1.perc	reference	0	0.9468	0.0155287	0.367239	0.9663	0	?+----	9261	9	0	565728	622	0	631	0.9126204886523228
Susceptibility	ENSG00000279804	PRAMEF18	1	13222705	Susceptibility.M3.MAF_0.1.perc	reference	0	0.8918	-0.0447433	1.058347	0.9663	0	??-+?-	901	1	0	41841	21	1	24	0.7974261310508228
Severe	ENSG00000183696	UPP1	7	48088628	Severe.M3.MAF_1.perc	reference	0	0.8201	-0.0115524	0.2732612	0.9663	0	--+-++	4633	21	0	558567	2381	0	2402	0.8950345230900506
Hospitalized	ENSG00000145331	TRMT10A	4	99546709	Hospitalized.M3.MAF_1.perc	reference	0	0.8721	-0.0088571	0.2098687	0.9663	0	?-+---	11056	36	0	568523	1934	0	1970	0.8439803417659557
Hospitalized	ENSG00000164136	IL15	4	141636583	Hospitalized.M3.MAF_1.perc	reference	0	0.9864	0.0189442	0.4488659	0.9663	0	?+--?-	9954	10	0	555496	335	0	345	0.8183492613480323
Hospitalized	ENSG00000168256	NKIRAS2	17	42011382	Hospitalized.M3.MAF_1.perc	reference	0	0.9468	0.0155287	0.367239	0.9663	0	?+----	9261	9	0	565728	622	0	631	0.9126204886523228
Hospitalized	ENSG00000244752	CRYBB2	22	25212564	Hospitalized.M3.MAF_1.perc	reference	0	0.4128	-0.011771	0.2788527	0.9663	0	?-+---	10009	18	0	580179	1048	0	1066	0.788432992462601
Susceptibility	ENSG00000104969	SGTA	19	2754715	Susceptibility.M3.MAF_1.perc	reference	0	0.8982	-0.0122203	0.2896246	0.9663	0	-?+---	24185	13	0	578302	295	0	308	0.8265480135948875
Susceptibility	ENSG00000105270	CLIP3	19	36014660	Susceptibility.M3.MAF_1.perc	reference	0	0.7582	0.0094481	0.2237841	0.9663	0	+?-+--	23742	22	0	573738	530	0	552	0.863651093288579
Severe	ENSG00000165632	TAF3	10	7818505	Severe.M4.MAF_0.1.perc	reference	40.4	0.1363	-0.0245541	0.580488	0.9663	0.732143	--+-+-	4704	29	0	569684	2802	2	2835	0.8989465498023868
Severe	ENSG00000171867	PRNP	20	4686350	Severe.M4.MAF_0.1.perc	reference	0	0.4273	-0.0157368	0.3719482	0.9663	0	+-+?+-	4105	9	0	565163	1195	0	1204	0.8080417393876991
Hospitalized	ENSG00000198771	RCSD1	1	167630093	Hospitalized.M4.MAF_0.1.perc	reference	0	0.5796	-0.0076013	0.1798032	0.9663	0	?+----	11460	46	0	567960	2665	0	2711	0.8760552993888947
Susceptibility	ENSG00000162753	SLC9C2	1	173500460	Susceptibility.M4.MAF_0.1.perc	reference	0	0.5597	-0.0035892	0.0848951	0.9663	0	+?-+--	26914	155	0	591106	3656	3	3817	0.821944055693395
Susceptibility	ENSG00000177542	SLC25A22	11	790475	Susceptibility.M4.MAF_0.1.perc	reference	13.3	0.3295	0.0084388	0.1995546	0.9663	0.0416757	--+--+	27427	73	0	592936	1562	1	1637	0.7988105403251919
Severe	ENSG00000066056	TIE1	1	43300982	Severe.M4.MAF_1.perc	reference	0	0.7921	0.0040555	0.0958917	0.9663	0	?-+--+	4577	144	1	568835	14907	12	15077	0.800616315009439
Severe	ENSG00000156206	CFAP161	15	81007033	Severe.M4.MAF_1.perc	reference	0	0.5487	0.0118228	0.2800472	0.9663	0	+-+-+-	4782	19	0	570112	1768	0	1787	0.8917488675587295
Hospitalized	ENSG00000161847	RAVER1	19	10316212	Hospitalized.M4.MAF_1.perc	reference	33.1	0.2009	-0.0085067	0.2014837	0.9663	0.0662975	?++---	11465	164	0	578955	8076	2	8244	0.7897380717784334
Susceptibility	ENSG00000172489	OR5T3	11	56252254	Susceptibility.M4.MAF_1.perc	reference	0	0.5095	-0.0026416	0.062566	0.9663	0	-?+--+	26049	292	3	579019	6797	8	7111	0.8550317609179888
Susceptibility	ENSG00000089505	CMTM1	16	66566393	Susceptibility.M4.MAF_1.perc	reference	0	0.5965	-0.005037	0.1192545	0.9663	0	+?+--+	27076	83	0	590822	1781	0	1864	0.8881975595327765
Severe	ENSG00000127377	CRYGN	7	151428832	Severe.M1.MAF_0.1.perc	reference	0	0.9669	-0.0243808	0.578331	0.9664	0	?--??-	1919	2	0	551527	609	2	615	0.8378250025015354
Hospitalized	ENSG00000171533	MAP6	11	75586918	Hospitalized.M1.MAF_0.1.perc	reference	22.3	0.2771	-0.0401245	0.9513965	0.9664	0.9535004	?-+-?-	8051	3	0	565014	226	0	229	0.9015194911820451
Hospitalized	ENSG00000183709	IFNL2	19	39268396	Hospitalized.M1.MAF_0.1.perc	reference	0	0.917	-0.031598	0.7494849	0.9664	0	?+----	7210	3	0	568838	139	0	142	0.7227912121177144
Susceptibility	ENSG00000151883	PARP8	5	50665899	Susceptibility.M1.MAF_0.1.perc	reference	0.7	0.4024	0.0191813	0.4549303	0.9664	0.0151797	-?-+--	22267	6	0	564878	120	0	126	0.8907415470239288
Susceptibility	ENSG00000185885	IFITM1	11	310041	Susceptibility.M1.MAF_0.1.perc	reference	0	1	-0.0360149	0.8541637	0.9664	0	??-???	19538	1	0	500329	25	0	26	0.9156771553633337
Severe	ENSG00000120159	CAAP1	9	26840685	Severe.M1.MAF_1.perc	reference	0	0.9474	0.0457475	1.0872531	0.9664	0	?+-???	1852	0	0	541524	137	0	137	0.866722376833362
Hospitalized	ENSG00000106410	NOBOX	7	144397240	Hospitalized.M1.MAF_1.perc	reference	0	0.7405	-0.0127882	0.3034958	0.9664	0	?++---	9246	24	0	578128	865	0	889	0.9484982392571601
Hospitalized	ENSG00000171533	MAP6	11	75586918	Hospitalized.M1.MAF_1.perc	reference	22.3	0.2771	-0.0401245	0.9513965	0.9664	0.9535004	?-+-?-	8051	3	0	565014	226	0	229	0.9015194911820451
Susceptibility	ENSG00000151883	PARP8	5	50665899	Susceptibility.M1.MAF_1.perc	reference	0.7	0.4024	0.0191813	0.4549303	0.9664	0.0151797	-?-+--	22267	6	0	564878	120	0	126	0.8907415470239288
Susceptibility	ENSG00000185885	IFITM1	11	310041	Susceptibility.M1.MAF_1.perc	reference	0	1	-0.0360149	0.8541637	0.9664	0	??-???	19538	1	0	500329	25	0	26	0.9156771553633337
Susceptibility	ENSG00000197428	OR51D1	11	4637477	Susceptibility.M1.MAF_1.perc	reference	0	0.9436	-0.0123916	0.2939663	0.9664	0	-?-+--	24966	13	0	577003	299	0	312	0.8676007312256544
Susceptibility	ENSG00000057593	F7	13	113105788	Susceptibility.M1.MAF_1.perc	reference	0	0.9408	0.0092617	0.2199164	0.9664	0	-?+--+	24794	28	0	586482	448	0	476	0.8401911845897606
Severe	ENSG00000141510	TP53	17	7661779	Severe.M3.MAF_0.1.perc	reference	0	0.9396	-0.0181279	0.4302029	0.9664	0	?+-?--	3730	8	0	552490	704	0	712	0.9230483236361877
Hospitalized	ENSG00000103544	VPS35L	16	19555240	Hospitalized.M3.MAF_0.1.perc	reference	13.6	0.3277	-0.0124119	0.2942501	0.9664	0.0925664	?---++	11097	45	0	581819	3495	0	3540	0.9542306541553194
Susceptibility	ENSG00000267060	PTGES3L	17	42968088	Susceptibility.M3.MAF_0.1.perc	reference	0	0.881	0.0150367	0.3571018	0.9664	0	-?+---	25373	9	0	584008	180	0	189	0.9152210389741927
Severe	ENSG00000169991	IFFO2	1	18904280	Severe.M3.MAF_1.perc	reference	0	0.5047	0.0137165	0.3255535	0.9664	0	?-+---	4283	12	0	568095	1570	1	1584	0.9188077900922902
Hospitalized	ENSG00000144228	SPOPL	2	138501770	Hospitalized.M3.MAF_1.perc	reference	0	0.9712	-0.0154836	0.3681045	0.9664	0	?+----	10209	13	0	555310	562	0	575	0.898621771015711
Susceptibility	ENSG00000080839	RBL1	20	36996349	Susceptibility.M3.MAF_1.perc	reference	19.2	0.2926	-0.0055988	0.1327797	0.9664	0.0219551	+?-++-	27340	252	1	591877	6295	4	6557	0.0480956938033313
Susceptibility	ENSG00000165370	GPR101	23	137023929	Susceptibility.M3.MAF_1.perc	reference	46.2	0.134	-0.0219128	0.5205652	0.9664	0.4879967	+?-+?-	22843	4	2	521477	37	17	79	0.8405208202737426
Severe	ENSG00000096401	CDC5L	6	44387706	Severe.M4.MAF_0.1.perc	reference	18.8	0.2909	-0.0202123	0.4798701	0.9664	0.3169217	+----+	4851	26	0	568143	3744	1	3772	0.7343851455128878
Severe	ENSG00000064545	TMEM161A	19	19119169	Severe.M4.MAF_0.1.perc	reference	1.1	0.409	0.0087492	0.2078299	0.9664	0.0081444	--+-++	4883	34	0	570490	4741	0	4775	0.6796723103225999
Hospitalized	ENSG00000160439	RDH13	19	55039108	Hospitalized.M4.MAF_0.1.perc	reference	17.4	0.3014	-0.0104026	0.246766	0.9664	0.0730824	--+-+-	11894	67	0	587668	3194	7	3275	0.80314874759244
Susceptibility	ENSG00000153498	SPACA7	13	112376355	Susceptibility.M4.MAF_0.1.perc	reference	0	0.601	0.0042982	0.1021364	0.9664	0	+?+---	26088	104	0	588350	2556	3	2666	0.8879727375856585
Severe	ENSG00000204764	RANBP17	5	170861870	Severe.M4.MAF_1.perc	reference	0	0.7807	-0.0048185	0.1145535	0.9664	0	--+--+	4906	130	0	570620	15424	17	15588	0.7817082013291873
Severe	ENSG00000112559	MDFI	6	41636882	Severe.M4.MAF_1.perc	reference	0	0.9548	-0.0110517	0.2625102	0.9664	0	?++---	4557	16	0	567590	1888	0	1904	0.8708609004196259
Severe	ENSG00000164877	MICALL2	7	1428465	Severe.M4.MAF_1.perc	reference	0	0.8664	-0.004354	0.1032119	0.9664	0	+---++	4973	164	0	570702	18840	28	19060	0.9232249651059186
Severe	ENSG00000139344	AMDHD1	12	95943331	Severe.M4.MAF_1.perc	reference	0	0.8459	0.0071097	0.1688724	0.9664	0	+-+-+-	4906	59	0	570620	6250	2	6313	0.858667864726874
Severe	ENSG00000196296	ATP2A1	16	28878405	Severe.M4.MAF_1.perc	reference	49.6	0.07742	0.0154447	0.3665495	0.9664	0.3323112	++----	4759	69	0	569982	7819	9	7906	0.779965856371782
Severe	ENSG00000167291	TBC1D16	17	79932343	Severe.M4.MAF_1.perc	reference	0	0.8841	0.0051427	0.122129	0.9664	0	+-++--	4895	99	0	568106	15686	32	15849	0.8964661777783288
Hospitalized	ENSG00000131196	NFATC1	18	79395856	Hospitalized.M4.MAF_1.perc	reference	23.1	0.2671	0.0056049	0.1331535	0.9664	0.0241724	?+++--	11671	366	0	581696	19732	25	20148	0.9422536153163731
Susceptibility	ENSG00000182272	B4GALNT4	11	369499	Susceptibility.M4.MAF_1.perc	reference	10.2	0.3483	-0.0027602	0.0655411	0.9664	0.0036233	+?--+-	27126	576	0	591861	13618	9	14212	0.8951161681211643
Severe	ENSG00000064313	TAF2	8	119730774	Severe.M1.MAF_0.1.perc	reference	0	0.9321	0.0350793	0.8362124	0.9665	0	?+-??-	3470	1	0	560417	204	0	205	0.9359882121983311
Severe	ENSG00000111530	CAND1	12	67269358	Severe.M1.MAF_0.1.perc	reference	0	1	-0.0701937	1.6689444	0.9665	0	?-????	2924	0	0	530818	20	0	20	0.9120272646118548
Severe	ENSG00000101974	ATP11C	23	139726346	Severe.M1.MAF_0.1.perc	reference	0	0.9686	0.0373463	0.8903248	0.9665	0	?+-??-	3182	0	1	519485	51	22	97	0.9111545191807593
Susceptibility	ENSG00000274750	H3C6	6	26224199	Susceptibility.M1.MAF_0.1.perc	reference	0	0.7962	-0.0135946	0.3238934	0.9665	0	-?+-??	22146	7	0	568219	212	0	219	0.9124433824279383
Susceptibility	ENSG00000172362	OR5B12	11	58439077	Susceptibility.M1.MAF_0.1.perc	reference	0	0.9336	-0.0085656	0.2037104	0.9665	0	-?+---	25797	27	0	587927	638	1	667	0.9042214621719464
Severe	ENSG00000160813	PPP1R35	7	100435282	Severe.M1.MAF_1.perc	reference	4.2	0.3522	-0.0320325	0.7615963	0.9665	0.1550656	?-+??-	3342	1	0	562531	312	0	313	0.8711752005083913
Severe	ENSG00000169495	HTRA4	8	38974228	Severe.M1.MAF_1.perc	reference	0	0.674	-0.0097608	0.2323483	0.9665	0	?+-?++	4320	20	0	568306	3390	7	3424	0.8277737343895885
Severe	ENSG00000064313	TAF2	8	119730774	Severe.M1.MAF_1.perc	reference	0	0.9321	0.0350793	0.8362124	0.9665	0	?+-??-	3470	1	0	560417	204	0	205	0.9359882121983311
Severe	ENSG00000111530	CAND1	12	67269358	Severe.M1.MAF_1.perc	reference	0	1	-0.0701937	1.6689444	0.9665	0	?-????	2924	0	0	530818	20	0	20	0.9120272646118548
Severe	ENSG00000101974	ATP11C	23	139726346	Severe.M1.MAF_1.perc	reference	0	0.9686	0.0373463	0.8903248	0.9665	0	?+-??-	3182	0	1	519485	51	22	97	0.9111545191807593
Hospitalized	ENSG00000077063	CTTNBP2	7	117710651	Hospitalized.M1.MAF_1.perc	reference	15.1	0.318	-0.0182264	0.4342854	0.9665	0.1744386	?+--+-	11191	21	0	579414	557	0	578	0.907386590284186
Susceptibility	ENSG00000142661	MYOM3	1	24056035	Susceptibility.M1.MAF_1.perc	reference	0	0.943	0.0032998	0.0786331	0.9665	0	+?+---	27079	181	1	591673	4324	3	4513	0.7212079872331512
Hospitalized	ENSG00000239998	LILRA2	19	54572920	Hospitalized.M3.MAF_0.1.perc	reference	75.3	0.002759	-0.0249714	0.59474610000000006	0.9665	1.0130457	?+----	10830	94	0	581501	583	0	677	0.037950075844440864
Susceptibility	ENSG00000204219	TCEA3	1	23380909	Susceptibility.M3.MAF_0.1.perc	reference	0	0.8203	-0.0064695	0.1540024	0.9665	0	+?+---	24722	45	0	577179	1054	1	1101	0.8380704928178394
Susceptibility	ENSG00000185883	ATP6V0C	16	2513952	Susceptibility.M3.MAF_0.1.perc	reference	0	0.9968	-0.042024	0.9995811	0.9665	0	??--+-	20480	3	0	509803	24	0	27	0.9028802256348829
Susceptibility	ENSG00000099949	LZTR1	22	20982269	Susceptibility.M3.MAF_0.1.perc	reference	0	0.9137	-0.0032657	0.0777688	0.9665	0	-?+-++	27079	188	0	591673	4216	0	4404	0.880544112640288
Severe	ENSG00000125611	CHCHD5	2	112584240	Severe.M3.MAF_1.perc	reference	0	0.9809	0.0106318	0.2532847	0.9665	0	?--+--	3781	15	1	564083	1103	2	1124	0.862317390580209
Hospitalized	ENSG00000136444	RSAD1	17	50478860	Hospitalized.M3.MAF_1.perc	reference	29.2	0.2271	-0.0111909	0.2664895	0.9665	0.1054767	?++---	10907	52	0	582760	2652	6	2716	0.8311426159803292
Susceptibility	ENSG00000114098	ARMC8	3	138187248	Susceptibility.M3.MAF_1.perc	reference	0	0.9174	0.0084254	0.200681	0.9665	0	-?++--	25318	32	0	576440	635	0	667	0.8431507229296384
Susceptibility	ENSG00000156467	UQCRB	8	96222947	Susceptibility.M3.MAF_1.perc	reference	26.6	0.2444	0.0087895	0.2092191	0.9665	0.0583673	-?+--+	23597	62	0	587100	1102	4	1172	0.5933620875905183
Susceptibility	ENSG00000185883	ATP6V0C	16	2513952	Susceptibility.M3.MAF_1.perc	reference	0	0.9968	-0.042024	0.9995811	0.9665	0	??--+-	20480	3	0	509803	24	0	27	0.9028802256348829
Susceptibility	ENSG00000197016	ZNF470	19	56567468	Susceptibility.M3.MAF_1.perc	reference	0	0.9204	-0.0065011	0.1547582	0.9665	0	+?+--+	26619	55	0	580156	946	2	1005	0.943099108462951
Susceptibility	ENSG00000130826	DKC1	23	154762742	Susceptibility.M3.MAF_1.perc	reference	0	0.9644	-0.0173978	0.4143537	0.9665	0	-?-+-?	24199	5	2	531204	52	16	93	0.8764208918076679
Severe	ENSG00000143297	FCRL5	1	157513377	Severe.M4.MAF_0.1.perc	reference	0	0.4316	-0.0076213	0.1814248	0.9665	0	?--++-	4484	39	0	568613	5625	3	5670	0.817061683822663
Severe	ENSG00000013364	MVP	16	29820394	Severe.M4.MAF_0.1.perc	reference	15.9	0.3115	0.0137483	0.3270635	0.9665	0.1285103	----+-	4782	45	0	570112	6451	3	6502	0.7676443690701414
Hospitalized	ENSG00000221944	TIGD1	2	232543883	Hospitalized.M4.MAF_0.1.perc	reference	0	0.6772	-0.0116331	0.2772232	0.9665	0	?-+++-	9794	27	0	576698	898	1	927	0.8144933899523799
Susceptibility	ENSG00000168792	ABHD15	17	29560547	Susceptibility.M4.MAF_0.1.perc	reference	0	0.8729	0.0034445	0.0820946	0.9665	0	+?-++-	26743	171	0	580653	3966	1	4139	0.8568811870297215
Severe	ENSG00000007908	SELE	1	169722640	Severe.M4.MAF_1.perc	reference	0	0.4099	0.008255	0.1963518	0.9665	0	?-+-+-	4675	45	0	570238	3775	1	3822	0.6985501384668793
Susceptibility	ENSG00000006210	CX3CL1	16	57372477	Susceptibility.M4.MAF_1.perc	reference	49.9	0.09233	-0.0096764	0.2301626	0.9665	0.1056596	-?++--	25442	441	0	574488	10214	41	10737	0.8397854412824753
Severe	ENSG00000204152	TIMM23B	10	49942049	Severe.M1.MAF_0.1.perc	reference	0	0.9998	-0.0343671	0.821366	0.9666	0	+---+-	3810	4	0	561360	153	0	157	0.8435988112969857
Severe	ENSG00000206172	HBA1	16	176680	Severe.M1.MAF_0.1.perc	reference	0	0.9057	-0.0569214	1.3587601	0.9666	0	?--???	3112	1	0	532433	18	0	19	0.9338106403889306
Hospitalized	ENSG00000070501	POLB	8	42338454	Hospitalized.M1.MAF_0.1.perc	reference	0	0.9286	-0.0297843	0.7122592	0.9666	0	?+----	7633	4	0	552605	160	0	164	0.9247003109643485
Hospitalized	ENSG00000140557	ST8SIA2	15	92393881	Hospitalized.M1.MAF_0.1.perc	reference	0	0.9733	0.045061	1.0746725	0.9666	0	?+-+??	5722	4	0	538724	55	0	59	0.8786112892530249
Susceptibility	ENSG00000177938	CAPZA3	12	18738119	Susceptibility.M1.MAF_0.1.perc	reference	0	0.7666	0.0205167	0.4896498	0.9666	0	+?--?-	24322	5	0	574699	104	0	109	0.9045194452086839
Susceptibility	ENSG00000125534	PPDPF	20	63520765	Susceptibility.M1.MAF_0.1.perc	reference	0	0.9965	-0.0147938	0.3536265	0.9666	0	+?+-?-	23493	10	0	569360	165	0	175	0.9435784601504906
Susceptibility	ENSG00000100376	FAM118A	22	45308968	Susceptibility.M1.MAF_0.1.perc	reference	0	0.9012	0.0109357	0.2609005	0.9666	0	-?+-+-	25653	18	0	586895	370	0	388	0.975937570117831
Severe	ENSG00000206172	HBA1	16	176680	Severe.M1.MAF_1.perc	reference	0	0.9057	-0.0569214	1.3587601	0.9666	0	?--???	3112	1	0	532433	18	0	19	0.9338106403889306
Hospitalized	ENSG00000092203	TOX4	14	21476597	Hospitalized.M1.MAF_1.perc	reference	0	0.9091	-0.0298418	0.7131186	0.9666	0	?-?+??	5539	6	0	530569	325	0	331	0.9018541504827001
Hospitalized	ENSG00000141577	CEP131	17	81189593	Hospitalized.M1.MAF_1.perc	reference	0	0.8825	0.0127992	0.3058431	0.9666	0	?+-+--	10559	18	0	581855	803	0	821	0.7738621996736075
Susceptibility	ENSG00000254636	ARMS2	10	122454653	Susceptibility.M1.MAF_1.perc	reference	0	0.4325	0.0103481	0.2474588	0.9666	0	-?-+?-	23901	24	0	537083	327	1	353	0.878182615457031
Susceptibility	ENSG00000177938	CAPZA3	12	18738119	Susceptibility.M1.MAF_1.perc	reference	0	0.7666	0.0205167	0.4896498	0.9666	0	+?--?-	24322	5	0	574699	104	0	109	0.9045194452086839
Susceptibility	ENSG00000108465	CDK5RAP3	17	47967810	Susceptibility.M1.MAF_1.perc	reference	26.6	0.2439	-0.0196786	0.4703404	0.9666	0.3270699	+?-+--	25496	18	0	589997	610	0	628	0.8032359210301432
Susceptibility	ENSG00000125534	PPDPF	20	63520765	Susceptibility.M1.MAF_1.perc	reference	0	0.9965	-0.0147938	0.3536265	0.9666	0	+?+-?-	23493	10	0	569360	165	0	175	0.9435784601504906
Severe	ENSG00000144451	SPAG16	2	213284379	Severe.M3.MAF_0.1.perc	reference	0	0.5345	-0.0142613	0.3409209	0.9666	0	-+----	4902	13	0	570614	1347	0	1360	0.8639867104704758
Severe	ENSG00000197153	H3C12	6	27890315	Severe.M3.MAF_0.1.perc	reference	0	0.9955	-0.0379751	0.9070187	0.9666	0	-+--?-	3944	3	0	553575	85	0	88	0.8979176468431134
Severe	ENSG00000167842	MIS12	17	5486285	Severe.M3.MAF_0.1.perc	reference	0	0.9897	0.030224	0.7215205	0.9666	0	?+--?-	1910	2	0	549241	482	0	484	0.8587042622592395
Severe	ENSG00000125449	ARMC7	17	75109952	Severe.M3.MAF_0.1.perc	reference	0	0.9657	-0.0247469	0.5903319	0.9666	0	?--??-	3399	6	0	549294	638	0	644	0.8990942068864509
Hospitalized	ENSG00000110042	DTX4	11	59171430	Hospitalized.M3.MAF_0.1.perc	reference	0	0.8785	0.0105129	0.2509184	0.9666	0	?++-?-	10825	23	0	565892	1352	0	1375	0.9592783401595351
Susceptibility	ENSG00000164902	PHAX	5	126600925	Susceptibility.M3.MAF_0.1.perc	reference	0	0.8629	0.0089135	0.2128066	0.9666	0	-?+---	25094	23	0	583571	531	0	554	0.7644475002519001
Susceptibility	ENSG00000151846	PABPC3	13	25096136	Susceptibility.M3.MAF_0.1.perc	reference	0	0.8444	0.006547	0.1565722	0.9666	0	+--+-+	25925	47	0	584317	1043	0	1090	0.9519280780969217
Susceptibility	ENSG00000100889	PCK2	14	24094053	Susceptibility.M3.MAF_0.1.perc	reference	0	0.4234	0.003078	0.0734066	0.9666	0	-?+++-	27126	223	1	591861	4626	3	4857	0.9052945731421864
Susceptibility	ENSG00000165259	HDX	23	84317874	Susceptibility.M3.MAF_0.1.perc	reference	0	0.8946	-0.010524499999999999	0.2510469	0.9666	0	-?+---	23993	10	4	533955	208	59	344	0.8973705947747292
Severe	ENSG00000197153	H3C12	6	27890315	Severe.M3.MAF_1.perc	reference	0	0.9955	-0.0379751	0.9070187	0.9666	0	-+--?-	3944	3	0	553575	85	0	88	0.8979176468431134
Severe	ENSG00000186119	OR5D18	11	55819607	Severe.M3.MAF_1.perc	reference	0	0.7587	-0.0389807	0.9301327	0.9666	0	?-+??-	1937	1	0	560181	150	0	151	0.8891491649123366
Hospitalized	ENSG00000085514	PILRA	7	100367530	Hospitalized.M3.MAF_1.perc	reference	0	0.8958	-0.0104034	0.2486454	0.9666	0	?-+?+-	10136	25	0	579096	1368	0	1393	0.9021103580924236
Susceptibility	ENSG00000254636	ARMS2	10	122454653	Susceptibility.M3.MAF_1.perc	reference	0	0.4325	0.0103481	0.2474588	0.9666	0	-?-+?-	23901	24	0	537083	327	1	353	0.878182615457031
Susceptibility	ENSG00000165259	HDX	23	84317874	Susceptibility.M3.MAF_1.perc	reference	0	0.8946	-0.010524499999999999	0.2510469	0.9666	0	-?+---	23993	10	4	533955	208	59	344	0.8973705947747292
Susceptibility	ENSG00000179083	FAM133A	23	93674013	Susceptibility.M3.MAF_1.perc	reference	0	0.9327	0.0260788	0.6227055	0.9666	0	-?+--?	21472	0	2	522318	22	10	46	0.8732172934215764
Hospitalized	ENSG00000164853	UNCX	7	1232872	Hospitalized.M4.MAF_0.1.perc	reference	32	0.2081	-0.0141184	0.3375467	0.9666	0.1906931	?+-+-+	10961	70	1	577140	3695	3	3773	0.8313081159707689
Hospitalized	ENSG00000185883	ATP6V0C	16	2513952	Hospitalized.M4.MAF_0.1.perc	reference	0	0.5882	0.0191731	0.4572313	0.9666	0	?---?+	6755	7	0	561875	436	1	445	0.9215986822475885
Susceptibility	ENSG00000169251	NMD3	3	161104696	Susceptibility.M4.MAF_0.1.perc	reference	0	0.419	-0.0031363	0.0747903	0.9666	0	-?+-++	27112	201	0	591851	4555	2	4760	0.8588320392995861
Susceptibility	ENSG00000104312	RIPK2	8	89757806	Susceptibility.M4.MAF_0.1.perc	reference	6.2	0.3715	-0.0057106	0.1362178	0.9666	0.0104556	-?+-+-	27076	96	0	591663	1954	27	2104	0.8241573482495353
Severe	ENSG00000184724	KRTAP6-1	21	30613431	Severe.M4.MAF_1.perc	reference	0	0.9969	0.0281797	0.6726878	0.9666	0	?+----	3601	3	0	561107	258	1	263	0.9150037740761745
Hospitalized	ENSG00000185883	ATP6V0C	16	2513952	Hospitalized.M4.MAF_1.perc	reference	0	0.5882	0.0191731	0.4572313	0.9666	0	?---?+	6755	7	0	561875	436	1	445	0.9215986822475885
Hospitalized	ENSG00000135686	KLHL36	16	84648511	Hospitalized.M4.MAF_1.perc	reference	0	0.4852	0.0036711	0.0876708	0.9666	0	?++---	11120	213	1	568014	11272	22	11531	0.8312763079599338
Susceptibility	ENSG00000128594	LRRC4	7	128027071	Susceptibility.M4.MAF_1.perc	reference	0	0.4873	-0.0027534	0.0656792	0.9666	0	--++--	26534	271	0	581459	6013	5	6294	0.1641795367233085
Severe	ENSG00000184389	A3GALT2	1	33306766	Severe.M1.MAF_0.1.perc	reference	0	0.7565	0.0230535	0.5522589	0.9667	0	?-+??-	3850	5	0	563620	431	2	440	0.8936252230269965
Severe	ENSG00000123124	WWP1	8	86342547	Severe.M1.MAF_0.1.perc	reference	0	0.9994	-0.0428919	1.0277995	0.9667	0	?+-+--	2148	1	0	563428	154	0	155	0.8857643630889025
Severe	ENSG00000205330	OR6C1	12	55314343	Severe.M1.MAF_0.1.perc	reference	0	0.793	0.0328654	0.7876572	0.9667	0	?-+?--	3694	1	0	565483	174	0	175	0.8715031749641039
Severe	ENSG00000090674	MCOLN1	19	7522624	Severe.M1.MAF_0.1.perc	reference	0	0.6236	0.0323408	0.7743887	0.9667	0	?-+?--	3888	1	0	557170	254	0	255	0.8508425101493294
Severe	ENSG00000123575	FAM199X	23	104166453	Severe.M1.MAF_0.1.perc	reference	0	1	-0.5005313	11.9974611	0.9667	0	?-????	1524	0	0	499833	0	2	4	0.9572122788049379
Hospitalized	ENSG00000129493	HEATR5A	14	31291788	Hospitalized.M1.MAF_0.1.perc	reference	33.2	0.1999	0.0222382	0.532784	0.9667	0.4819219	?+-+--	10516	33	0	576247	1307	1	1342	0.9180458804186414
Hospitalized	ENSG00000175938	ORAI3	16	30949068	Hospitalized.M1.MAF_0.1.perc	reference	0	0.8515	-0.0403807	0.9677664	0.9667	0	?+-??-	7426	2	0	558852	90	0	92	0.8688594948646698
Hospitalized	ENSG00000090372	STRN4	19	46719511	Hospitalized.M1.MAF_0.1.perc	reference	0	0.3751	0.0326103	0.7806354	0.9667	0	?--+??	6047	2	0	562031	121	0	123	0.8979912752867153
Hospitalized	ENSG00000099957	P2RX6	22	21009808	Hospitalized.M1.MAF_0.1.perc	reference	0	0.5388	-0.0190217	0.4558616	0.9667	0	?--+--	9190	5	0	579290	433	1	440	0.81990481178285
Susceptibility	ENSG00000101251	SEL1L2	20	13849247	Susceptibility.M1.MAF_0.1.perc	reference	0	0.597	0.0080584	0.1932858	0.9667	0	+?-+?-	25946	31	0	577552	682	0	713	0.8923426961450774
Severe	ENSG00000123575	FAM199X	23	104166453	Severe.M1.MAF_1.perc	reference	0	1	-0.5005313	11.9974611	0.9667	0	?-????	1524	0	0	499833	0	2	4	0.9572122788049379
Hospitalized	ENSG00000167244	IGF2	11	2129112	Hospitalized.M1.MAF_1.perc	reference	0	0.6356	0.0096788	0.2317124	0.9667	0	?+---+	9705	25	0	579833	1502	2	1531	0.9111263969342236
Hospitalized	ENSG00000090372	STRN4	19	46719511	Hospitalized.M1.MAF_1.perc	reference	0	0.3751	0.0326103	0.7806354	0.9667	0	?--+??	6047	2	0	562031	121	0	123	0.8979912752867153
Hospitalized	ENSG00000100197	CYP2D6	22	42126499	Hospitalized.M1.MAF_1.perc	reference	0	0.504	0.00876	0.209808	0.9667	0	?--+-+	11125	28	3	579184	1540	31	1636	0.8371012395730335
Susceptibility	ENSG00000155066	PROM2	2	95274449	Susceptibility.M1.MAF_1.perc	reference	0	0.9316	0.0085137	0.2039579	0.9667	0	+?++--	26774	30	0	589498	565	1	597	0.9100309877151671
Susceptibility	ENSG00000168582	CRYGA	2	208160740	Susceptibility.M1.MAF_1.perc	reference	35.5	0.1848	-0.0197192	0.4717175	0.9667	0.3855196	+?----	22643	20	0	569595	562	0	582	0.8773109928714583
Severe	ENSG00000204613	TRIM10	6	30151943	Severe.M3.MAF_0.1.perc	reference	0	0.4999	-0.0130856	0.3130878	0.9667	0	?--+++	4225	11	0	567891	1373	0	1384	0.8125940739267503
Severe	ENSG00000009954	BAZ1B	7	73440406	Severe.M3.MAF_0.1.perc	reference	23.6	0.257	-0.0231568	0.5545677	0.9667	0.4404965	+-+---	4956	10	0	570541	1163	0	1173	0.8046934129167465
Severe	ENSG00000168575	SLC20A2	8	42416475	Severe.M3.MAF_0.1.perc	reference	0	0.789	-0.0190413	0.4563587	0.9667	0	?-+-?-	4066	7	0	554036	927	0	934	0.024671156149058716
Severe	ENSG00000132744	ACY3	11	67642555	Severe.M3.MAF_0.1.perc	reference	23.2	0.2718	-0.0438396	1.051686	0.9667	1.3834267	?-+?--	4311	6	0	567732	643	1	651	0.8746447237301727
Severe	ENSG00000108849	PPY	17	43940804	Severe.M3.MAF_0.1.perc	reference	0	0.9984	-0.0418217	1.0017249	0.9667	0	?+--?-	2477	1	0	563154	187	0	188	0.8938715083960957
Severe	ENSG00000182628	SKA2	17	59109857	Severe.M3.MAF_0.1.perc	reference	0	0.9413	0.0306831	0.734204	0.9667	0	?+-?--	2585	3	0	564619	316	0	319	0.8581506762530309
Severe	ENSG00000256087	ZNF432	19	52031378	Severe.M3.MAF_0.1.perc	reference	0	0.6562	-0.0171325	0.4105779	0.9667	0	?++---	4303	8	0	568796	1428	0	1436	0.8902833337293576
Hospitalized	ENSG00000100170	SLC5A1	22	32043261	Hospitalized.M3.MAF_0.1.perc	reference	0	0.7533	0.0093893	0.225127	0.9667	0	?+----	10787	32	0	577733	1734	0	1766	0.8607150413882381
Hospitalized	ENSG00000182508	LHFPL1	23	112630648	Hospitalized.M3.MAF_0.1.perc	reference	0	0.9266	-0.0289718	0.6936763	0.9667	0	?+--??	6687	2	0	513268	49	19	89	0.8659249871549679
Susceptibility	ENSG00000242715	CCDC169	13	36222008	Susceptibility.M3.MAF_0.1.perc	reference	58.8	0.06334	0.0254162	0.6084229	0.9667	0.7808898	+?--?+	25131	11	0	586679	328	0	339	0.7366037797038296
Severe	ENSG00000185052	SLC24A3	20	19212642	Severe.M3.MAF_1.perc	reference	0	0.9988	-0.015627	0.3746934	0.9667	0	?-+---	4361	9	0	568133	1273	0	1282	0.8053293096255207
Susceptibility	ENSG00000116754	SRSF11	1	70205682	Susceptibility.M3.MAF_1.perc	reference	0	0.8096	-0.0067021	0.1605638	0.9667	0	-?+-?-	26317	43	0	587958	1085	1	1130	0.8318137063731328
Susceptibility	ENSG00000196912	ANKRD36B	2	97492663	Susceptibility.M3.MAF_1.perc	reference	0	0.7594	0.0075564	0.1812753	0.9667	0	+?----	25073	35	0	573599	716	7	765	0.9196243889322477
Severe	ENSG00000068903	SIRT2	19	38878555	Severe.M4.MAF_0.1.perc	reference	0	0.8678	0.0093303	0.2236004	0.9667	0	?++-+-	4675	30	0	570238	3487	0	3517	0.9286833455583434
Severe	ENSG00000180483	DEFB119	20	31377164	Severe.M4.MAF_0.1.perc	reference	29.9	0.2327	0.0291148	0.697887	0.9667	0.6573318	?-+?-+	4190	6	0	565780	1162	0	1168	0.9409744362150632
Severe	ENSG00000160219	GAB3	23	154675249	Severe.M4.MAF_0.1.perc	reference	0	0.9703	0.0196644	0.4710253	0.9667	0	?+-?+-	3364	3	2	522222	312	163	645	0.8700691972760763
Hospitalized	ENSG00000169660	HEXD	17	82418318	Hospitalized.M4.MAF_0.1.perc	reference	45	0.1219	0.0112942	0.2708904	0.9667	0.1504733	?++---	12063	118	0	583218	6084	1	6204	0.8622674769082936
Susceptibility	ENSG00000162438	CTRC	1	15438442	Susceptibility.M4.MAF_0.1.perc	reference	0	0.8593	-0.0047904	0.1148987	0.9667	0	+?-++-	26583	90	0	587952	1936	2	2030	0.9294826182382746
Severe	ENSG00000106125	MINDY4	7	30771417	Severe.M4.MAF_1.perc	reference	0	0.7653	0.0047096	0.1126712	0.9667	0	+---++	4906	109	0	570620	19931	62	20164	0.8309101938693747
Hospitalized	ENSG00000185420	SMYD3	1	245749342	Hospitalized.M4.MAF_1.perc	reference	0	0.878	-0.0050004	0.1196449	0.9667	0	+-++++	11985	106	2	588031	5453	6	5575	0.8168629122910714
Hospitalized	ENSG00000100068	LRP5L	22	25351418	Hospitalized.M4.MAF_1.perc	reference	0	0.7591	-0.0036446	0.087275	0.9667	0	?+-+--	11057	174	1	570162	10186	92	10546	0.8244976773198514
Hospitalized	ENSG00000171054	OR13H1	23	131543976	Hospitalized.M4.MAF_1.perc	reference	0	0.8237	0.0099076	0.2370453	0.9667	0	?---++	10646	10	8	527953	327	118	589	0.8722605099917474
Susceptibility	ENSG00000169509	CRCT1	1	152514482	Susceptibility.M4.MAF_1.perc	reference	0	0.6008	0.0099137	0.2375475	0.9667	0	+?-+--	23073	19	0	573553	471	0	490	0.8694886050601464
Susceptibility	ENSG00000178860	MSC	8	71841560	Susceptibility.M4.MAF_1.perc	reference	7.9	0.3615	-0.0087672	0.2102461	0.9667	0.0286169	-?+++-	24111	41	0	585995	988	0	1029	0.8767338185459188
Severe	ENSG00000180902	D2HGDH	2	241734602	Severe.M1.MAF_0.1.perc	reference	49.6	0.1137	-0.0602289	1.4490101	0.9668	3.6243599	?+-?--	2158	1	0	562074	143	0	144	0.8928319241926747
Severe	ENSG00000256087	ZNF432	19	52031378	Severe.M1.MAF_0.1.perc	reference	0	0.6565	0.0178799	0.429752	0.9668	0	?++---	2941	7	0	568091	1421	0	1428	0.8902833337293576
Hospitalized	ENSG00000167772	ANGPTL4	19	8363289	Hospitalized.M1.MAF_0.1.perc	reference	0	0.5863	0.0132173	0.3171664	0.9668	0	?-+-+-	9957	14	0	581197	854	0	868	0.8969954332210412
Susceptibility	ENSG00000150773	PIH1D2	11	112063218	Susceptibility.M1.MAF_0.1.perc	reference	0	0.5832	-0.0120577	0.2897958	0.9668	0	-?-+--	23674	11	0	587408	298	0	309	0.8948305608560284
Severe	ENSG00000180902	D2HGDH	2	241734602	Severe.M1.MAF_1.perc	reference	49.6	0.1137	-0.0602289	1.4490101	0.9668	3.6243599	?+-?--	2158	1	0	562074	143	0	144	0.8928319241926747
Severe	ENSG00000255561	FDXACB1	11	111874056	Severe.M1.MAF_1.perc	reference	0	0.7929	0.0250912	0.6029313	0.9668	0	?-+?--	2580	2	0	563387	549	0	551	0.8266010327489506
Hospitalized	ENSG00000184005	ST6GALNAC3	1	76074746	Hospitalized.M1.MAF_1.perc	reference	0	0.8697	0.0448779	1.0766132	0.9668	0	?+-???	5430	0	0	538216	78	0	78	0.8792551130767244
Hospitalized	ENSG00000070501	POLB	8	42338454	Hospitalized.M1.MAF_1.perc	reference	0	0.9286	-0.0296243	0.7119246	0.9668	0	?+----	7633	4	0	552605	161	0	165	0.9247003109643485
Hospitalized	ENSG00000119614	VSX2	14	74239449	Hospitalized.M1.MAF_1.perc	reference	0	0.9967	-0.0313124	0.7520733	0.9668	0	?---?-	7830	3	0	560665	142	0	145	0.9640182369957379
Hospitalized	ENSG00000104904	OAZ1	19	2269509	Hospitalized.M1.MAF_1.perc	reference	0	0.9747	0.0183551	0.4411363	0.9668	0	?+-+??	7605	14	0	556943	216	0	230	0.8152861492343152
Susceptibility	ENSG00000150773	PIH1D2	11	112063218	Susceptibility.M1.MAF_1.perc	reference	0	0.5832	-0.0120577	0.2897958	0.9668	0	-?-+--	23674	11	0	587408	298	0	309	0.8948305608560284
Severe	ENSG00000162959	MEMO1	2	31865060	Severe.M3.MAF_0.1.perc	reference	0	0.9973	-0.0310973	0.7468823	0.9668	0	?--?--	3566	2	0	551156	351	0	353	0.8185177492409524
Severe	ENSG00000134504	KCTD1	18	26454910	Severe.M3.MAF_0.1.perc	reference	0	0.7207	-0.0198615	0.4773534	0.9668	0	-++-?-	4177	14	0	562508	347	1	363	0.8654146623686513
Severe	ENSG00000172404	DNAJB7	22	40859549	Severe.M3.MAF_0.1.perc	reference	0	0.8451	-0.020282	0.4875493	0.9668	0	?+-?--	4245	5	0	568246	479	0	484	0.8835116318560923
Hospitalized	ENSG00000173559	NABP1	2	191678068	Hospitalized.M3.MAF_0.1.perc	reference	0	0.654	0.0125766	0.3019351	0.9668	0	?-+-?-	9001	11	0	574698	964	0	975	0.9147596914552268
Hospitalized	ENSG00000164520	RAET1E	6	149883375	Hospitalized.M3.MAF_0.1.perc	reference	0	0.7272	0.0119199	0.2861672	0.9668	0	?+----	10262	15	0	577972	988	6	1015	0.8495454596812196
Hospitalized	ENSG00000261150	EPPK1	8	143857324	Hospitalized.M3.MAF_0.1.perc	reference	0	0.9454	-0.0070978	0.1704495	0.9668	0	?-+-++	10284	56	0	570878	2440	1	2498	0.7268892285497467
Susceptibility	ENSG00000153234	NR4A2	2	156324437	Susceptibility.M3.MAF_0.1.perc	reference	0.5	0.3893	0.0139181	0.3339953	0.9668	0.0116678	+?-+-?	24697	13	0	569462	214	0	227	0.8689660980641629
Susceptibility	ENSG00000115648	MLPH	2	237485428	Susceptibility.M3.MAF_0.1.perc	reference	0	0.8362	0.0072839	0.1748497	0.9668	0	-?-+-+	27293	41	0	591690	813	0	854	0.8885488136165753
Susceptibility	ENSG00000244242	IFITM10	11	1732406	Susceptibility.M3.MAF_0.1.perc	reference	0	0.4475	-0.0103158	0.2479606	0.9668	0	??-+?+	23719	19	0	563272	446	1	467	0.7538280539383093
Susceptibility	ENSG00000092199	HNRNPC	14	21209136	Susceptibility.M3.MAF_0.1.perc	reference	0	0.9406	0.0139082	0.3342706	0.9668	0	-?+---	24370	11	0	569295	251	0	262	0.9405110628608353
Hospitalized	ENSG00000171596	NMUR1	2	231523187	Hospitalized.M3.MAF_1.perc	reference	0	0.9036	0.0064713	0.1552841	0.9668	0	-+---+	11918	61	0	576242	3500	4	3569	0.8832414264284498
Hospitalized	ENSG00000165304	MELK	9	36572862	Hospitalized.M3.MAF_1.perc	reference	0	0.9981	-0.0069759	0.1677756	0.9668	0	?+-++-	11405	62	0	581233	2604	3	2672	0.8046082365333724
Susceptibility	ENSG00000163818	LZTFL1	3	45823316	Susceptibility.M3.MAF_1.perc	reference	23.8	0.2626	0.0132789	0.3192853	0.9668	0.1216313	+?--+-	24427	25	0	569920	453	1	480	0.882352448942405
Susceptibility	ENSG00000184203	PPP1R2	3	195514428	Susceptibility.M3.MAF_1.perc	reference	0	0.9125	-0.0041826	0.1005387	0.9668	0	-?+-?-	22994	103	0	572171	2630	5	2743	0.5227557752233862
Susceptibility	ENSG00000127980	PEX1	7	92487020	Susceptibility.M3.MAF_1.perc	reference	49.3	0.07934	0.008541	0.2052641	0.9668	0.0989667	+----+	27803	227	0	596161	5002	2	5233	0.7690786437172927
Severe	ENSG00000137745	MMP13	11	102942995	Severe.M4.MAF_0.1.perc	reference	0	0.8353	0.0078497	0.188852	0.9668	0	-+++--	4906	35	0	570619	3697	0	3732	0.9092893042505192
Susceptibility	ENSG00000164221	CCDC112	5	115267190	Susceptibility.M4.MAF_0.1.perc	reference	21.3	0.2787	0.0087524	0.210199	0.9668	0.0580959	-?-+++	27116	121	0	591847	3015	3	3142	0.8006633455907975
Hospitalized	ENSG00000121989	ACVR2A	2	147844517	Hospitalized.M4.MAF_1.perc	reference	0	0.968	-0.0080303	0.1930934	0.9668	0	?--+-+	10667	43	0	576858	2474	0	2517	0.8483804226961221
Hospitalized	ENSG00000148700	ADD3	10	109996368	Hospitalized.M4.MAF_1.perc	reference	0	0.9575	-0.0036486	0.0875921	0.9668	0	?+----	12124	182	0	583311	11151	11	11355	0.22383127110658024
Hospitalized	ENSG00000100987	VSX1	20	25070885	Hospitalized.M4.MAF_1.perc	reference	11.2	0.3421	0.0071561	0.1717109	0.9668	0.0303263	?-++-+	11671	167	0	581696	11748	24	11963	0.9525162104831368
Hospitalized	ENSG00000215193	PEX26	22	18077923	Hospitalized.M4.MAF_1.perc	reference	0	0.9308	0.0051256	0.123121	0.9668	0	?+-+-+	11945	93	0	569045	5476	9	5587	0.7397976980960771
Susceptibility	ENSG00000196289	BECN2	1	241957767	Susceptibility.M4.MAF_1.perc	reference	0	0.859	-0.0027741	0.0666579	0.9668	0	+--+-?	19369	240	2	466242	6573	26	6869	0.9660968720970624
Severe	ENSG00000181195	PENK	8	56436674	Severe.M1.MAF_0.1.perc	reference	0	0.5691	0.0170961	0.4120857	0.9669	0	?+-?--	4135	7	0	566941	980	1	989	0.6790676244028256
Susceptibility	ENSG00000118777	ABCG2	4	88090150	Susceptibility.M1.MAF_0.1.perc	reference	0	0.9367	-0.0060371	0.1453673	0.9669	0	-?++--	25387	52	0	588783	1316	0	1368	0.854025924460972
Susceptibility	ENSG00000273703	H2BC14	6	27815022	Susceptibility.M1.MAF_0.1.perc	reference	0	0.9086	0.0143952	0.346637	0.9669	0	-?---+	23944	9	0	586296	239	0	248	0.9114114928440684
Susceptibility	ENSG00000164451	CALHM4	6	116529013	Susceptibility.M1.MAF_0.1.perc	reference	0	0.7408	0.0130552	0.3141543	0.9669	0	-?+-?+	24246	12	0	573559	246	0	258	0.9167330853291165
Severe	ENSG00000117501	MROH9	1	170935471	Severe.M1.MAF_1.perc	reference	0	0.9147	-0.0173967	0.4193578	0.9669	0	?-+---	2801	5	0	566548	951	0	956	0.8300650226652693
Hospitalized	ENSG00000101955	SRPX	23	38149336	Hospitalized.M1.MAF_1.perc	reference	0	0.5863	0.027867	0.6721805	0.9669	0	?--?+-	8263	1	1	523590	36	12	63	0.8682761162684238
Susceptibility	ENSG00000221878	PSG7	19	42924132	Susceptibility.M1.MAF_1.perc	reference	0	0.8633	0.0054587	0.1316645	0.9669	0	-?+---	25431	58	3	590402	1231	28	1351	0.9933796100390666
Severe	ENSG00000129932	DOHH	19	3490821	Severe.M3.MAF_0.1.perc	reference	0	0.4499	0.0138359	0.3335887	0.9669	0	?-+++-	4234	11	0	567685	1794	0	1805	0.9988071466535238
Severe	ENSG00000102144	PGK1	23	77910739	Severe.M3.MAF_0.1.perc	reference	0	0.9641	0.0298103	0.7174749	0.9669	0	?+-??-	3412	0	1	521452	144	47	240	0.9526278931616392
Susceptibility	ENSG00000204688	OR2H1	6	29457181	Susceptibility.M3.MAF_1.perc	reference	26.5	0.2445	-0.0133598	0.3215935	0.9669	0.1397944	+?-+-+	24249	23	0	574507	572	0	595	0.858175176973575
Susceptibility	ENSG00000106536	POU6F2	7	38977909	Susceptibility.M3.MAF_1.perc	reference	0	0.8954	0.005353	0.1290347	0.9669	0	-?++--	26157	74	0	580128	1547	0	1621	0.8495742220088873
Susceptibility	ENSG00000135272	MDFIC	7	114922359	Susceptibility.M3.MAF_1.perc	reference	0	0.5962	-0.0047165	0.1136332	0.9669	0	-?++--	25019	91	0	576340	1927	0	2018	0.7484295628162415
Severe	ENSG00000142303	ADAMTS10	19	8580240	Severe.M4.MAF_0.1.perc	reference	0	0.6497	-0.0065573	0.1581373	0.9669	0	+-+++-	4419	56	0	564519	6860	3	6922	0.9874536278713746
Hospitalized	ENSG00000149357	LAMTOR1	11	72085895	Hospitalized.M4.MAF_0.1.perc	reference	29	0.2379	-0.0199744	0.4820563	0.9669	0.2962526	?+-+?-	10255	17	0	575360	710	0	727	0.8770264383524062
Hospitalized	ENSG00000255009	UBTFL1	11	90085950	Hospitalized.M4.MAF_0.1.perc	reference	0	0.4321	0.0102387	0.2469815	0.9669	0	?++---	8999	25	4	563510	881	46	1006	0.823423358316766
Hospitalized	ENSG00000180879	SSR4	23	153793516	Hospitalized.M4.MAF_0.1.perc	reference	10.1	0.3425	0.0222501	0.5367124	0.9669	0.2081187	?--+?+	8620	3	4	523201	240	114	479	0.9979351723942922
Susceptibility	ENSG00000172554	SNTG2	2	950849	Susceptibility.M4.MAF_0.1.perc	reference	0	0.775	-0.0028802	0.0693422	0.9669	0	+?----	26720	241	0	589982	5366	1	5609	0.8658431449384689
Susceptibility	ENSG00000243660	ZNF487	10	43436841	Susceptibility.M4.MAF_0.1.perc	reference	0	0.4142	0.0515958	1.244492	0.9669	0	??+-??	957	1	0	8587	5	0	6	0.8295369475478414
Susceptibility	ENSG00000237388	OR4A47	11	48488717	Susceptibility.M4.MAF_0.1.perc	reference	60.9	0.0368	0.0129601	0.3119406	0.9669	0.2309507	+?--++	25479	163	0	580408	3891	2	4058	0.8485888733927767
Susceptibility	ENSG00000187855	ASCL4	12	107774385	Susceptibility.M4.MAF_1.perc	reference	0	0.6945	-0.0057547	0.1388189	0.9669	0	-?+---	24917	58	0	573042	1285	1	1345	0.82111646347036
Susceptibility	ENSG00000130818	ZNF426	19	9523223	Susceptibility.M4.MAF_1.perc	reference	0	0.7643	0.003957	0.0954013	0.9669	0	-?+---	26646	129	0	590246	2818	1	2949	0.9491184978271839
Severe	ENSG00000089050	RBBP9	20	18486540	Severe.M1.MAF_0.1.perc	reference	8.4	0.3357	0.040375	0.9763241	0.967	0.4466571	?-+??-	3471	1	0	560417	229	0	230	0.8909943775032445
Susceptibility	ENSG00000214866	DCDC2C	2	3703575	Susceptibility.M1.MAF_0.1.perc	reference	36.3	0.1794	-0.0231775	0.5596823	0.967	0.5656295	+?--+-	24093	33	0	585609	879	0	912	0.968679023627933
Susceptibility	ENSG00000066248	NGEF	2	232878701	Susceptibility.M1.MAF_0.1.perc	reference	0	0.8106	0.022809	0.5517035	0.967	0	??-+-?	20918	4	0	537918	86	0	90	0.9152633544421237
Susceptibility	ENSG00000277531	PNMA8C	19	46424697	Susceptibility.M1.MAF_0.1.perc	reference	0	1	1.05339	25.4951769	0.967	0	????+?	370	1	0	506	0	0	1	0.967
Severe	ENSG00000198912	C1orf174	1	3889125	Severe.M1.MAF_1.perc	reference	0	0.5362	0.0304351	0.7362312	0.967	0	?-+?-?	3979	3	0	557692	219	0	222	0.9096624975621164
Severe	ENSG00000182798	MAGEB17	23	16167481	Severe.M1.MAF_1.perc	reference	0	0.949	0.0259225	0.6275309	0.967	0	?--?+-	3874	0	2	523820	37	10	61	0.9438007364925722
Susceptibility	ENSG00000066248	NGEF	2	232878701	Susceptibility.M1.MAF_1.perc	reference	0	0.8106	0.022809	0.5517035	0.967	0	??-+-?	20918	4	0	537918	86	0	90	0.9152633544421237
Susceptibility	ENSG00000166435	XRRA1	11	74807739	Susceptibility.M1.MAF_1.perc	reference	52.1	0.07948	0.0233736	0.5650598	0.967	0.7208719	-?--+-	26490	26	0	587582	663	0	689	0.998805803766786
Susceptibility	ENSG00000277531	PNMA8C	19	46424697	Susceptibility.M1.MAF_1.perc	reference	0	1	1.05339	25.4951769	0.967	0	????+?	370	1	0	506	0	0	1	0.967
Severe	ENSG00000162627	SNX7	1	98661701	Severe.M3.MAF_0.1.perc	reference	0	0.9765	0.0167097	0.4038752	0.967	0	?++-?-	4144	7	0	566848	945	3	958	0.0185352723081998
Severe	ENSG00000110696	C11orf58	11	16613132	Severe.M3.MAF_0.1.perc	reference	0	0.8437	-0.0449775	1.0855288	0.967	0	?-+-?-	3420	1	0	561382	110	0	111	0.8321636767371215
Severe	ENSG00000120832	MTERF2	12	106977277	Severe.M3.MAF_0.1.perc	reference	5.3	0.3829	0.0166947	0.4032261	0.967	0.0810394	+-+-+-	4906	12	0	570612	784	0	796	0.8780410980557931
Hospitalized	ENSG00000145685	LHFPL2	5	78485215	Hospitalized.M3.MAF_0.1.perc	reference	0	0.904	0.0136775	0.3301486	0.967	0	?+--+-	8991	12	0	532502	867	0	879	0.9185200540900401
Hospitalized	ENSG00000138829	FBN2	5	128257909	Hospitalized.M3.MAF_0.1.perc	reference	22.7	0.2702	0.0091894	0.2218072	0.967	0.0663835	?+-++-	12124	121	0	583311	6236	3	6363	0.9751726649636019
Hospitalized	ENSG00000104804	TULP2	19	48880967	Hospitalized.M3.MAF_0.1.perc	reference	21.8	0.2757	-0.0193238	0.4667166	0.967	0.2958999	?--++-	10683	26	0	582190	1773	1	1801	0.9061700740712699
Susceptibility	ENSG00000174446	SNAPC5	15	66490135	Susceptibility.M3.MAF_0.1.perc	reference	0	0.9339	0.0096827	0.2339822	0.967	0	+?-+++	24080	20	0	578831	462	0	482	0.9316767680717579
Susceptibility	ENSG00000166573	GALR1	18	77249848	Susceptibility.M3.MAF_0.1.perc	reference	3.8	0.3851	0.0105554	0.2555187	0.967	0.0362371	-?+---	23902	35	0	573492	652	0	687	0.7484840921806395
Susceptibility	ENSG00000197134	ZNF257	19	22052430	Susceptibility.M3.MAF_0.1.perc	reference	36	0.1815	0.0166184	0.4012821	0.967	0.2791317	-?+---	25908	35	0	586517	420	1	457	0.8368398333227426
Susceptibility	ENSG00000277531	PNMA8C	19	46424697	Susceptibility.M3.MAF_0.1.perc	reference	0	1	1.05339	25.4951769	0.967	0	????+?	370	1	0	506	0	0	1	0.967
Severe	ENSG00000162627	SNX7	1	98661701	Severe.M3.MAF_1.perc	reference	0	0.9765	0.0167097	0.4038752	0.967	0	?++-?-	4144	7	0	566848	945	3	958	0.0185352723081998
Severe	ENSG00000103222	ABCC1	16	15949138	Severe.M3.MAF_1.perc	reference	0	0.9627	0.0046588	0.1125477	0.967	0	---+++	4765	96	0	569894	15906	15	16032	0.7705924697664973
Severe	ENSG00000186074	CD300LF	17	74694311	Severe.M3.MAF_1.perc	reference	0	0.9579	-0.0155129	0.3751142	0.967	0	?--+--	3788	6	0	563854	1727	4	1741	0.9994030217968375
Hospitalized	ENSG00000219626	FAM228B	2	24076526	Hospitalized.M3.MAF_1.perc	reference	25.7	0.2575	0.0215154	0.5197731	0.967	0.3570905	?--?-+	10777	31	1	567563	588	4	629	0.8960928050294836
Susceptibility	ENSG00000171045	TSNARE1	8	142212080	Susceptibility.M3.MAF_1.perc	reference	0	0.4771	-0.0072964	0.1765577	0.967	0	-?+-+-	26906	41	0	588286	1038	2	1083	0.9172671913027326
Susceptibility	ENSG00000277531	PNMA8C	19	46424697	Susceptibility.M3.MAF_1.perc	reference	0	1	1.05339	25.4951769	0.967	0	????+?	370	1	0	506	0	0	1	0.967
Hospitalized	ENSG00000111669	TPI1	12	6867119	Hospitalized.M4.MAF_0.1.perc	reference	25.5	0.2516	-0.0165313	0.3998564	0.967	0.2216718	?+-+--	10467	31	0	579583	1566	0	1597	0.13862638024639595
Hospitalized	ENSG00000100968	NFATC4	14	24365673	Hospitalized.M4.MAF_0.1.perc	reference	0	0.7837	0.0046747	0.1130938	0.967	0	?+--+-	10952	110	0	577247	7142	3	7258	0.8541904163719659
Susceptibility	ENSG00000134285	FKBP11	12	48921518	Susceptibility.M4.MAF_0.1.perc	reference	0	0.7432	-0.0045602	0.1101803	0.967	0	-?-+--	25680	93	0	590674	2101	0	2194	0.6772500183425447
Susceptibility	ENSG00000277531	PNMA8C	19	46424697	Susceptibility.M4.MAF_0.1.perc	reference	0	1	1.05339	25.4951769	0.967	0	????+?	370	1	0	506	0	0	1	0.967
Severe	ENSG00000198574	SH2D1B	1	162395268	Severe.M4.MAF_1.perc	reference	1.9	0.383	0.0174232	0.4217764	0.967	0.0189979	?--?++	4135	11	0	566940	904	0	915	0.9024319605911018
Severe	ENSG00000188158	NHS	23	17375200	Severe.M4.MAF_1.perc	reference	0	0.7447	-0.0082098	0.1985919	0.967	0	-+-?--	4465	13	12	525446	834	433	1737	0.8579329247703953
Hospitalized	ENSG00000180053	NKX2-6	8	23701740	Hospitalized.M4.MAF_1.perc	reference	0	0.4751	0.0073006	0.1762032	0.967	0	-+-+?+	10752	57	0	569906	2486	4	2551	0.946582388673183
Hospitalized	ENSG00000127884	ECHS1	10	133362485	Hospitalized.M4.MAF_1.perc	reference	0	0.7695	0.0067382	0.1629647	0.967	0	?+--++	11742	58	0	580470	3188	4	3254	0.9299764786796016
Hospitalized	ENSG00000105675	ATP4A	19	35550031	Hospitalized.M4.MAF_1.perc	reference	54	0.06894	0.0096611	0.2333445	0.967	0.1248225	?+--++	12124	455	0	583311	26776	51	27333	0.29699549494785127
Susceptibility	ENSG00000109572	CLCN3	4	169612633	Susceptibility.M4.MAF_1.perc	reference	62.8	0.02941	0.013687	0.3303712	0.967	0.2877911	-?--+-	25895	166	0	576555	3976	2	4146	0.864837927818688
Susceptibility	ENSG00000277531	PNMA8C	19	46424697	Susceptibility.M4.MAF_1.perc	reference	0	1	1.05339	25.4951769	0.967	0	????+?	370	1	0	506	0	0	1	0.967
Susceptibility	ENSG00000170191	NANP	20	25612935	Susceptibility.M4.MAF_1.perc	reference	0	0.4118	0.0052393	0.1267994	0.967	0	-?+--+	26375	76	1	578170	1565	1	1645	0.7823671152299991
Severe	ENSG00000172179	PRL	6	22287244	Severe.M1.MAF_0.1.perc	reference	0	0.9911	0.0422783	1.0257968	0.9671	0	?+-??-	1804	0	0	561035	107	1	109	0.9072846559325479
Severe	ENSG00000189050	RNFT1	17	59952240	Severe.M1.MAF_0.1.perc	reference	0	0.9873	-0.0211543	0.5123558	0.9671	0	?+----	4502	5	0	568757	505	0	510	0.8229448225565275
Severe	ENSG00000172179	PRL	6	22287244	Severe.M1.MAF_1.perc	reference	0	0.9911	0.0422783	1.0257968	0.9671	0	?+-??-	1804	0	0	561035	107	1	109	0.9072846559325479
Severe	ENSG00000148308	GTF3C5	9	133030675	Severe.M1.MAF_1.perc	reference	0	0.5254	-0.0266374	0.6449289	0.9671	0	?++?--	2684	1	0	566989	419	0	420	0.901243950648926
Severe	ENSG00000267680	ZNF224	19	44094339	Severe.M1.MAF_1.perc	reference	21	0.2808	-0.0247704	0.6000362	0.9671	0.409091	?---+-	4114	4	0	568216	660	0	664	0.916836109100659
Hospitalized	ENSG00000189292	ALKAL2	2	279558	Hospitalized.M1.MAF_1.perc	reference	0	0.6855	0.046664	1.131449	0.9671	0	?+-???	6306	1	0	508277	61	0	62	0.14539068831331736
Susceptibility	ENSG00000162373	BEND5	1	48727519	Susceptibility.M1.MAF_1.perc	reference	0	0.8815	0.0121481	0.2948598	0.9671	0	+?-++?	24252	14	0	582921	287	0	301	0.9417483465909776
Severe	ENSG00000144366	GULP1	2	188291669	Severe.M3.MAF_0.1.perc	reference	0	0.9758	-0.0243557	0.5911306	0.9671	0	?+-?--	4233	6	0	567390	495	0	501	0.9617254007458989
Severe	ENSG00000188581	KRTAP1-1	17	41040541	Severe.M3.MAF_0.1.perc	reference	0	0.5957	0.0334553	0.8118925	0.9671	0	+--?--	4132	3	0	565815	126	0	129	0.8469270334637692
Hospitalized	ENSG00000137203	TFAP2A	6	10393186	Hospitalized.M3.MAF_0.1.perc	reference	0	0.6422	0.0132276	0.3207526	0.9671	0	?-++-+	8377	14	0	554853	815	0	829	0.9831147534196012
Hospitalized	ENSG00000214042	IFNA7	9	21201469	Hospitalized.M3.MAF_0.1.perc	reference	16.3	0.3103	-0.027581	0.6689107	0.9671	0.4828977	?+-?-+	10581	16	0	565815	709	3	731	0.85433760202973
Susceptibility	ENSG00000115459	ELMOD3	2	85354394	Susceptibility.M3.MAF_0.1.perc	reference	0	0.9136	0.0063682	0.1546216	0.9671	0	-?-+-+	26224	47	0	586869	1040	0	1087	0.9183107899887663
Susceptibility	ENSG00000163964	PIGX	3	196639775	Susceptibility.M3.MAF_0.1.perc	reference	43.8	0.1298	0.0229775	0.557023	0.9671	0.6158133	+?+---	23807	46	0	548449	1069	0	1115	0.8725186695422174
Susceptibility	ENSG00000179284	DAND5	19	12965159	Susceptibility.M3.MAF_0.1.perc	reference	0	0.8393	0.008527	0.2064508	0.9671	0	-?++--	24500	23	0	577152	576	2	603	0.34757059377669697
Susceptibility	ENSG00000179913	B3GNT3	19	17794828	Susceptibility.M3.MAF_0.1.perc	reference	0	0.6407	0.009189	0.2224483	0.9671	0	-?+--+	25463	27	0	574903	453	0	480	0.03126681283702941
Hospitalized	ENSG00000158486	DNAH3	16	20933111	Hospitalized.M3.MAF_1.perc	reference	49	0.09778	-0.0056886	0.1379148	0.9671	0.0431018	?--+--	12124	619	4	583311	34045	34	34740	0.9137596409648312
Hospitalized	ENSG00000037757	MRI1	19	13764522	Hospitalized.M3.MAF_1.perc	reference	0	0.8051	-0.003637	0.0881394	0.9671	0	?---++	12124	177	0	583311	11838	31	12077	0.8731815849643763
Susceptibility	ENSG00000188566	NDOR1	9	137205685	Susceptibility.M3.MAF_1.perc	reference	0	0.7788	0.0024659	0.0597084	0.9671	0	-?+-+-	26578	315	0	589971	7377	15	7722	0.9994016445321945
Susceptibility	ENSG00000185800	DMWD	19	45782947	Susceptibility.M3.MAF_1.perc	reference	0.3	0.4044	-0.0076988	0.1866152	0.9671	0.0014415	+?-+--	23696	34	0	573555	734	0	768	0.9543234940025246
Susceptibility	ENSG00000008056	SYN1	23	47571901	Susceptibility.M3.MAF_1.perc	reference	0	0.9787	-0.0104268	0.2527212	0.9671	0	+?-+--	23545	8	4	536364	156	96	364	0.48088392916631645
Severe	ENSG00000070785	EIF2B3	1	44850522	Severe.M4.MAF_0.1.perc	reference	9	0.3553	0.0132746	0.3217875	0.9671	0.0828303	?---++	4265	28	0	566722	3409	1	3439	0.9463006240197008
Severe	ENSG00000180875	GREM2	1	240489573	Severe.M4.MAF_0.1.perc	reference	51.8	0.1009	0.0473453	1.1489398	0.9671	2.1639477	?-++?-	3716	2	0	562423	741	0	743	0.8166863145281589
Severe	ENSG00000148411	NACC2	9	136006537	Severe.M4.MAF_0.1.perc	reference	0	0.8071	-0.0109976	0.2664836	0.9671	0	--+---	4442	28	0	564649	1911	3	1945	0.9264736577565297
Severe	ENSG00000125207	PIWIL1	12	130337887	Severe.M4.MAF_0.1.perc	reference	0	0.6122	-0.0093608	0.2269216	0.9671	0	+-+--+	4458	27	0	567914	3339	0	3366	0.892728617028464
Severe	ENSG00000180979	LRRC57	15	42537820	Severe.M4.MAF_0.1.perc	reference	0	0.9334	0.0152783	0.3704851	0.9671	0	?+-?--	3831	7	0	563508	940	0	947	0.9362752658292737
Hospitalized	ENSG00000143537	ADAM15	1	155050566	Hospitalized.M4.MAF_0.1.perc	reference	0	0.812	0.0044178	0.107056	0.9671	0	?-+-+-	12031	126	0	582939	7643	6	7781	0.8355876541098743
Hospitalized	ENSG00000165646	SLC18A2	10	117241093	Hospitalized.M4.MAF_0.1.perc	reference	0	0.7411	0.0069385	0.1684195	0.9671	0	-+-+--	11059	53	0	583035	3091	0	3144	0.05876250060195094
Hospitalized	ENSG00000110011	DNAJC4	11	64230278	Hospitalized.M4.MAF_0.1.perc	reference	0	0.4792	0.0074763	0.1814581	0.9671	0	?----+	11338	40	0	581081	2567	3	2613	0.9234808103593104
Hospitalized	ENSG00000183751	TBL3	16	1972053	Hospitalized.M4.MAF_0.1.perc	reference	14	0.3248	0.0075262	0.1824274	0.9671	0.033566	?+-+-+	12124	112	1	583311	6696	2	6814	0.8721511814908205
Susceptibility	ENSG00000135093	USP30	12	109023089	Susceptibility.M4.MAF_0.1.perc	reference	0	0.6466	0.0037299	0.0903881	0.9671	0	-?++--	26424	138	0	587505	3083	3	3227	0.8491160755315915
Susceptibility	ENSG00000091536	MYO15A	17	18108706	Susceptibility.M4.MAF_0.1.perc	reference	0	0.6525	-0.0012717	0.0307982	0.9671	0	--+---	27945	1262	1	596172	28669	13	29959	0.9685168769116095
Susceptibility	ENSG00000161807	OR7G1	19	9114828	Susceptibility.M4.MAF_0.1.perc	reference	0	0.7073	0.0046516	0.1128865	0.9671	0	-?+---	26049	90	0	579021	2021	1	2113	0.9531769207902663
Hospitalized	ENSG00000113790	EHHADH	3	185190624	Hospitalized.M4.MAF_1.perc	reference	36.7	0.1615	0.0073856	0.1790175	0.9671	0.0624477	-+-+++	12055	230	2	576336	11152	11	11408	0.8378336871046668
Hospitalized	ENSG00000140323	DISP2	15	40358219	Hospitalized.M4.MAF_1.perc	reference	6.2	0.3712	0.0034219	0.0829044	0.9671	0.00427	?+--+-	11533	396	1	579230	21779	29	22235	0.8736431488216582
Hospitalized	ENSG00000212938	KRTAP6-3	21	30592440	Hospitalized.M4.MAF_1.perc	reference	0	0.5099	0.0049924	0.1211417	0.9671	0	?+-+--	9447	76	0	565277	6439	25	6565	0.7898991054568879
Susceptibility	ENSG00000110048	OSBP	11	59574398	Susceptibility.M4.MAF_1.perc	reference	25.9	0.2491	0.008151	0.1978545	0.9671	0.0575005	-?+-++	26646	188	0	590246	3893	0	4081	0.8105190234892254
Susceptibility	ENSG00000007908	SELE	1	169722640	Susceptibility.M1.MAF_0.1.perc	reference	0	0.43120000000000003	-0.011928	0.290235	0.9672	0	-?---+	24489	13	0	583711	295	0	308	0.886357144759123
Susceptibility	ENSG00000147274	RBMX	23	136848004	Susceptibility.M1.MAF_0.1.perc	reference	0	0.5614	0.0068656	0.1669955	0.9672	0	+?+--?	22534	6	30	529939	192	641	1540	0.419962319691526
Severe	ENSG00000132849	PATJ	1	61742477	Severe.M1.MAF_1.perc	reference	0	0.6709	-0.0142223	0.3455031	0.9672	0	?-+-++	4817	21	0	570378	1242	0	1263	0.8895778187241268
Severe	ENSG00000188011	RTP5	2	241869600	Severe.M1.MAF_1.perc	reference	0	0.5992	-0.0168412	0.4094863	0.9672	0	?----+	4316	8	0	567147	1057	0	1065	0.9450630482792568
Severe	ENSG00000216937	CCDC7	10	32446140	Severe.M1.MAF_1.perc	reference	0	0.7012	-0.0113148	0.2748543	0.9672	0	--+---	5022	21	0	570622	1259	1	1282	0.85409671288782
Susceptibility	ENSG00000007908	SELE	1	169722640	Susceptibility.M1.MAF_1.perc	reference	0	0.43120000000000003	-0.011928	0.290235	0.9672	0	-?---+	24489	13	0	583711	295	0	308	0.886357144759123
Susceptibility	ENSG00000157152	SYN2	3	12004388	Susceptibility.M1.MAF_1.perc	reference	42.2	0.1774	0.0230775	0.5616355	0.9672	0.3857627	+?--??	23474	8	0	569980	145	1	155	0.8849344340130796
Susceptibility	ENSG00000114107	CEP70	3	138494344	Susceptibility.M1.MAF_1.perc	reference	39.7	0.1563	-0.0185216	0.4503627	0.9672	0.3923229	-?+-+-	26583	34	0	590668	712	0	746	0.9012873226212794
Severe	ENSG00000143207	COP1	1	175944831	Severe.M3.MAF_0.1.perc	reference	30.8	0.2159	0.0348592	0.8489805	0.9672	0.9929898	?-++--	3529	3	0	564013	739	0	742	0.9945652431390424
Severe	ENSG00000046774	MAGEC2	23	142202342	Severe.M3.MAF_0.1.perc	reference	0	0.9802	0.0445957	1.0852202	0.9672	0	?+-??-	1767	1	0	510616	134	67	269	0.9131590117568329
Hospitalized	ENSG00000173376	NDNF	4	121035613	Hospitalized.M3.MAF_0.1.perc	reference	0	0.8285	-0.0125418	0.3051964	0.9672	0	?-++--	10270	20	0	564256	754	1	776	0.8406798114622869
Hospitalized	ENSG00000023839	ABCC2	10	99782640	Hospitalized.M3.MAF_0.1.perc	reference	0	0.7507	0.0046973	0.1141646	0.9672	0	?+---+	11877	85	1	582919	6851	3	6944	0.8519047368161788
Hospitalized	ENSG00000140307	GTF2A2	15	59638062	Hospitalized.M3.MAF_0.1.perc	reference	0	0.9582	0.0370137	0.9005785	0.9672	0	?+--+-	6368	1	0	562368	82	0	83	0.8751506997745526
Severe	ENSG00000152969	JAKMIP1	4	6026199	Severe.M3.MAF_1.perc	reference	14.5	0.3198	0.0203681	0.4950776	0.9672	0.240265	?-+?--	3900	9	0	566175	2869	0	2878	0.8924086554380419
Susceptibility	ENSG00000184343	SRPK3	23	153776412	Susceptibility.M3.MAF_1.perc	reference	24.6	0.2577	0.0097592	0.2370228	0.9672	0.0759561	+?-++-	25080	28	23	535012	574	390	1428	0.7407274515350725
Hospitalized	ENSG00000123104	ITPR2	12	26335352	Hospitalized.M4.MAF_0.1.perc	reference	0	0.6684	-0.0035609	0.0867132	0.9672	0	--+-+-	12184	210	1	588228	11058	6	11282	0.15164242889823476
Hospitalized	ENSG00000256223	ZNF10	12	133130575	Hospitalized.M4.MAF_0.1.perc	reference	0	0.6472	-0.0085113	0.2071879	0.9672	0	?+-+?-	10608	33	0	578531	2005	0	2038	0.910171379405796
Hospitalized	ENSG00000103356	EARS2	16	23520754	Hospitalized.M4.MAF_0.1.perc	reference	0	0.8804	0.0057894	0.1409796	0.9672	0	?+--++	11668	81	0	581695	4309	2	4394	0.8871018535377081
Hospitalized	ENSG00000005844	ITGAL	16	30472658	Hospitalized.M4.MAF_0.1.perc	reference	23.8	0.2623	0.0103466	0.2512947	0.9672	0.0850281	?+-++-	11297	83	0	579036	4470	0	4553	0.3406790148065648
Susceptibility	ENSG00000143756	FBXO28	1	224114111	Susceptibility.M4.MAF_0.1.perc	reference	0	0.9767	-0.0055866	0.1357089	0.9672	0	+?----	23990	63	0	573751	1393	1	1458	0.8415458812853398
Susceptibility	ENSG00000067167	TRAM1	8	70573218	Susceptibility.M4.MAF_0.1.perc	reference	0	0.7467	0.0047302	0.1151666	0.9672	0	+?+---	26444	83	0	587574	2051	1	2136	0.7916320701672024
Severe	ENSG00000128965	CHAC1	15	40952962	Severe.M4.MAF_1.perc	reference	32.7	0.2034	0.0125947	0.3062582	0.9672	0.1400037	?-+++-	4519	32	0	567394	5980	3	6018	0.8303299066172326
Hospitalized	ENSG00000188984	AADACL3	1	12716110	Hospitalized.M4.MAF_1.perc	reference	6.9	0.3725	-0.0071952	0.1749365	0.9672	0.0173845	+-+---	11080	57	0	572831	3414	6	3483	0.7375142788431458
Susceptibility	ENSG00000174669	SLC29A2	11	66362521	Susceptibility.M4.MAF_1.perc	reference	31.8	0.2094	-0.0050536	0.122864	0.9672	0.0237467	-?-++-	27126	318	0	591861	7530	4	7856	0.9044256908976971
Severe	ENSG00000105507	CABP5	19	48029383	Severe.M1.MAF_0.1.perc	reference	65.2	0.05655	-0.0753797	1.8408071	0.9673	5.5836651	?-+-??	3721	1	0	553355	115	0	116	0.8233930769959774
Hospitalized	ENSG00000162415	ZSWIM5	1	45016399	Hospitalized.M1.MAF_0.1.perc	reference	0	0.9947	0.0256385	0.624916	0.9673	0	?---+-	9905	5	0	566475	186	0	191	0.9198140594915993
Hospitalized	ENSG00000197467	COL13A1	10	69801880	Hospitalized.M1.MAF_0.1.perc	reference	0	0.9708	-0.017068	0.4159639	0.9673	0	?+-+--	7534	8	0	574059	443	1	453	0.8352086448203038
Severe	ENSG00000227268	KLLN	10	87859158	Severe.M1.MAF_1.perc	reference	24.6	0.2573	0.0235481	0.5739959	0.9673	0.4535011	?---+-	4579	18	0	568806	3175	6	3205	0.9050394150884075
Hospitalized	ENSG00000162415	ZSWIM5	1	45016399	Hospitalized.M1.MAF_1.perc	reference	0	0.9947	0.0256385	0.624916	0.9673	0	?---+-	9905	5	0	566475	186	0	191	0.9198140594915993
Hospitalized	ENSG00000160949	TONSL	8	144428775	Hospitalized.M1.MAF_1.perc	reference	8.6	0.35	-0.0121219	0.2959697	0.9673	0.0446512	?-+-?+	10436	21	0	577848	1208	0	1229	0.9653565499242719
Susceptibility	ENSG00000117115	PADI2	1	17066761	Susceptibility.M1.MAF_1.perc	reference	0	0.7701	-0.0033718	0.0822593	0.9673	0	-?-+-+	26944	167	0	589404	3915	5	4092	0.84307651269083
Susceptibility	ENSG00000196132	MYT1	20	64102394	Susceptibility.M1.MAF_1.perc	reference	0	0.9896	0.025452	0.6199251	0.9673	0	-?+-+-	22213	10	0	559145	60	0	70	0.9801935019881431
Severe	ENSG00000187815	ZFP69	1	40477290	Severe.M3.MAF_0.1.perc	reference	0	0.6732	0.0168249	0.4098773	0.9673	0	?-++?-	3667	10	0	562706	1018	0	1028	0.9311988499568165
Severe	ENSG00000196578	OR5AC2	3	98087173	Severe.M3.MAF_0.1.perc	reference	0	0.9519	-0.0335408	0.8176814	0.9673	0	?+-?--	2323	0	0	565846	171	0	171	0.8794186895818321
Severe	ENSG00000154473	BUB3	10	123154402	Severe.M3.MAF_1.perc	reference	0	0.9243	0.0215705	0.5254193	0.9673	0	?+--?-	3965	3	0	553290	565	0	568	0.9324377480514787
Severe	ENSG00000168930	TRIM49	11	89797655	Severe.M3.MAF_1.perc	reference	0	0.9293	0.0088275	0.2154162	0.9673	0	?+-+?-	4070	26	0	563809	4296	6	4334	0.9389764879660774
Hospitalized	ENSG00000173559	NABP1	2	191678068	Hospitalized.M3.MAF_1.perc	reference	0	0.6444	-0.0122492	0.2989913	0.9673	0	?-+-?-	9617	11	0	575586	966	0	977	0.9147596914552268
Hospitalized	ENSG00000169862	CTNND2	5	10971836	Hospitalized.M3.MAF_1.perc	reference	0	0.5075	-0.0069276	0.1688368	0.9673	0	---+++	11551	56	0	572962	2869	3	2931	0.9504048746725904
Severe	ENSG00000162923	WDR26	1	224385146	Severe.M4.MAF_0.1.perc	reference	0	0.5859	0.0037551	0.091657	0.9673	0	?-+--+	4687	22	0	567853	1713	2	1739	0.9712308822192585
Severe	ENSG00000138813	C4orf17	4	99511012	Severe.M4.MAF_0.1.perc	reference	0	0.5026	-0.0167325	0.4076005	0.9673	0	?-+---	4314	9	0	568769	1426	3	1441	0.855941209243717
Hospitalized	ENSG00000138641	HERC3	4	88592434	Hospitalized.M4.MAF_0.1.perc	reference	0	0.7263	-0.0060424	0.1472167	0.9673	0	?+----	12124	70	0	583311	3949	0	4019	0.8588883574794408
Hospitalized	ENSG00000120253	NUP43	6	149724315	Hospitalized.M4.MAF_0.1.perc	reference	31.8	0.2094	-0.0152311	0.3717935	0.9673	0.2260504	?--+-+	11879	37	0	580564	2197	1	2236	0.9415969305027341
Susceptibility	ENSG00000144224	UBXN4	2	135741734	Susceptibility.M4.MAF_0.1.perc	reference	0	0.549	0.0049395	0.1205272	0.9673	0	-?++-+	26424	86	0	587505	1808	0	1894	0.9910069606349585
Susceptibility	ENSG00000151612	ZNF827	4	145757627	Susceptibility.M4.MAF_0.1.perc	reference	0	0.427	-0.0025148	0.0614187	0.9673	0	+?+-+-	26671	310	0	580647	7234	3	7550	0.8894285754951026
Hospitalized	ENSG00000172053	QARS1	3	49095932	Hospitalized.M4.MAF_1.perc	reference	18.1	0.2964	-0.0057239	0.1395197	0.9673	0.0246874	++-+--	12184	239	1	588228	12227	17	12502	0.8880963037256038
Hospitalized	ENSG00000079459	FDFT1	8	11795573	Hospitalized.M4.MAF_1.perc	reference	0	0.813	-0.0044703	0.1091377	0.9673	0	?-+-++	11985	127	0	580845	6149	11	6298	0.8459371184446495
Susceptibility	ENSG00000084774	CAD	2	27217369	Susceptibility.M4.MAF_1.perc	reference	0	0.9827	0.0016773	0.0409449	0.9673	0	+--+--	27803	719	1	596161	15762	5	16493	0.8475731557812946
Severe	ENSG00000079385	CEACAM1	19	42507304	Severe.M1.MAF_0.1.perc	reference	26.7	0.2514	0.046469	1.1365269	0.9674	1.5134702	?-+?--	3806	2	0	552798	225	0	227	0.8412302910404378
Susceptibility	ENSG00000237651	C2orf74	2	61145068	Susceptibility.M1.MAF_0.1.perc	reference	12.9	0.3317	0.0217752	0.5320726	0.9674	0.2921492	+?---+	24465	11	0	575067	302	0	313	0.9527186488235849
Severe	ENSG00000118596	SLC16A7	12	59596029	Severe.M1.MAF_1.perc	reference	0	0.785	-0.0281293	0.689003	0.9674	0	?-++?-	3903	12	0	562776	289	0	301	0.9185264451460418
Hospitalized	ENSG00000174599	TRAM1L1	4	117083554	Hospitalized.M1.MAF_1.perc	reference	0	0.9483	-0.0255832	0.6269325	0.9674	0	?+----	8747	4	0	565944	164	0	168	0.23212968407264628
Susceptibility	ENSG00000237651	C2orf74	2	61145068	Susceptibility.M1.MAF_1.perc	reference	12.9	0.3317	0.0217752	0.5320726	0.9674	0.2921492	+?---+	24465	11	0	575067	302	0	313	0.9527186488235849
Susceptibility	ENSG00000184507	NUTM1	15	34343315	Susceptibility.M1.MAF_1.perc	reference	0	0.6855	0.0083339	0.2040908	0.9674	0	+?+-+-	26313	30	0	588912	603	1	635	0.9240470646339246
Severe	ENSG00000172732	MUS81	11	65857126	Severe.M3.MAF_0.1.perc	reference	0	0.8412	-0.0124935	0.3056098	0.9674	0	--+?-+	4716	16	0	566965	1999	1	2017	0.9615063260130752
Susceptibility	ENSG00000104537	ANXA13	8	123680794	Susceptibility.M3.MAF_0.1.perc	reference	49.1	0.09694	-0.0140451	0.3437995	0.9674	0.2578196	-?-++-	26955	62	0	591177	1220	1	1284	0.31961028848172335
Severe	ENSG00000108175	ZMIZ1	10	79068966	Severe.M3.MAF_1.perc	reference	0	0.8158	-0.0126472	0.3090254	0.9674	0	?+----	4675	13	0	570238	2100	0	2113	0.8548250110855173
Severe	ENSG00000140600	SH3GL3	15	83447228	Severe.M3.MAF_1.perc	reference	0	0.8874	0.0177117	0.4331737	0.9674	0	++-?--	4092	6	0	567355	863	1	871	0.8235291064075073
Hospitalized	ENSG00000181785	OR5AS1	11	56027654	Hospitalized.M3.MAF_1.perc	reference	0	0.9937	-0.022466	0.5505183	0.9674	0	?+--?-	8155	6	0	556625	238	0	244	0.9148356372212436
Hospitalized	ENSG00000142409	ZNF787	19	56087366	Hospitalized.M3.MAF_1.perc	reference	0	0.9413	-0.0084133	0.2057898	0.9674	0	?+--+-	9678	28	0	565369	2145	0	2173	0.8081284726165467
Susceptibility	ENSG00000198807	PAX9	14	36657568	Susceptibility.M3.MAF_1.perc	reference	43.3	0.1332	0.0212771	0.5210763	0.9674	0.5364577	-?+--+	24502	35	0	566228	629	0	664	0.829182203256559
Severe	ENSG00000143507	DUSP10	1	221701424	Severe.M4.MAF_0.1.perc	reference	0	0.9561	-0.0116431	0.2848618	0.9674	0	?-+---	4308	14	0	565649	2311	0	2325	0.8430810070032934
Severe	ENSG00000167644	C19orf33	19	38304164	Severe.M4.MAF_0.1.perc	reference	0	0.8495	-0.0164641	0.4033377	0.9674	0	+-+-+-	4247	7	0	564104	950	0	957	0.9486914888989064
Hospitalized	ENSG00000102786	INTS6	13	51354077	Hospitalized.M4.MAF_0.1.perc	reference	0	0.9276	0.0058801	0.1438915	0.9674	0	?+---+	12064	56	0	583217	3075	0	3131	0.9651471504376874
Susceptibility	ENSG00000164985	PSIP1	9	15464066	Susceptibility.M4.MAF_0.1.perc	reference	59.1	0.04428	-0.0129554	0.3171921	0.9674	0.2282968	-?-+--	26522	109	1	580624	2766	1	2879	0.9298504001229959
Susceptibility	ENSG00000032742	IFT88	13	20567138	Susceptibility.M4.MAF_0.1.perc	reference	14.8	0.3201	0.0049218	0.1205437	0.9674	0.0148014	-?-+-+	27340	192	0	591878	4342	2	4538	0.8857849755985898
Severe	ENSG00000077097	TOP2B	3	25597905	Severe.M4.MAF_1.perc	reference	0	0.9642	0.0049296	0.1205877	0.9674	0	+-+++-	4906	113	0	570620	15949	10	16082	0.7432268888590206
Severe	ENSG00000206531	CD200R1L	3	112815709	Severe.M4.MAF_1.perc	reference	0	0.9634	0.0102497	0.2511716	0.9674	0	-+++--	4711	25	0	569012	2301	1	2328	0.8878832770699006
Severe	ENSG00000106049	HIBADH	7	27525442	Severe.M4.MAF_1.perc	reference	0	0.8208	-0.0086903	0.212844	0.9674	0	+++---	4905	38	0	570618	3895	3	3939	0.9852934784367069
Hospitalized	ENSG00000196504	PRPF40A	2	152651593	Hospitalized.M4.MAF_1.perc	reference	46.2	0.1149	-0.0138063	0.3382123	0.9674	0.2370385	?--+--	12124	75	0	583311	2411	1	2488	0.8463746516766951
Susceptibility	ENSG00000213085	CFAP45	1	159872364	Susceptibility.M4.MAF_1.perc	reference	0	0.7692	0.0021257	0.0520478	0.9674	0	+--+-+	28017	436	1	596178	9701	14	10167	0.8146486960120549
Susceptibility	ENSG00000171786	NHLH1	1	160367071	Susceptibility.M4.MAF_1.perc	reference	0	0.7071	-0.0073055	0.1787512	0.9674	0	+?-+--	23313	32	0	572115	694	0	726	0.8676524980984969
Susceptibility	ENSG00000151917	BEND6	6	56955107	Susceptibility.M4.MAF_1.perc	reference	0	0.6906	0.0032877	0.080327	0.9674	0	-++--+	25676	170	1	591938	4009	5	4191	0.10970823950226487
Susceptibility	ENSG00000172350	ABCG4	11	119149052	Susceptibility.M4.MAF_1.perc	reference	21.7	0.2763	-0.0061319	0.1499059	0.9674	0.0296028	-?-+-+	27268	217	0	591872	4964	7	5195	0.9134790039944625
Susceptibility	ENSG00000181499	OR6T1	11	123942785	Susceptibility.M4.MAF_1.perc	reference	0	0.5857	0.00209	0.0510634	0.9674	0	-?+-+-	26241	433	1	578400	10424	31	10921	0.8300192379123406
Severe	ENSG00000205835	GMNC	3	190852737	Severe.M1.MAF_0.1.perc	reference	0	0.7727	0.0480045	1.17643	0.9675	0	?+--?-	2035	0	0	542710	87	0	87	0.9127439348629078
Severe	ENSG00000100558	PLEK2	14	67386984	Severe.M1.MAF_0.1.perc	reference	0	0.975	0.0344629	0.8452949	0.9675	0	+-----	2848	2	0	563968	200	0	202	0.8943299517253879
Severe	ENSG00000221994	ZNF630	23	47983356	Severe.M1.MAF_0.1.perc	reference	0	0.918	0.0356247	0.8742473	0.9675	0	?--?+-	2213	0	1	519831	69	28	127	0.9723288485801054
Hospitalized	ENSG00000145365	TIFA	4	112274537	Hospitalized.M1.MAF_0.1.perc	reference	0	0.8304	-0.0403869	0.9925063	0.9675	0	?+--??	5466	1	0	543146	80	0	81	0.8236951721297183
Hospitalized	ENSG00000137193	PIM1	6	37170152	Hospitalized.M1.MAF_0.1.perc	reference	0	1	-0.0555088	1.3636071	0.9675	0	?-????	5566	1	0	423652	9	0	10	0.7928296262217935
Hospitalized	ENSG00000121749	TBC1D15	12	71839707	Hospitalized.M1.MAF_0.1.perc	reference	0	0.9363	0.0273597	0.6712442	0.9675	0	?+----	7491	2	0	562076	132	0	134	0.9624787536903916
Hospitalized	ENSG00000157335	CLEC18C	16	70173322	Hospitalized.M1.MAF_0.1.perc	reference	0	0.6913	-0.0250535	0.6145047	0.9675	0	?+-??-	7435	3	0	569584	224	5	237	0.7838162580519019
Susceptibility	ENSG00000107290	SETX	9	132261356	Susceptibility.M1.MAF_0.1.perc	reference	0	0.699	-0.0084372	0.2072767	0.9675	0	+?+-+-	25903	30	0	589464	590	0	620	0.654448390654657
Susceptibility	ENSG00000131044	TTLL9	20	31870702	Susceptibility.M1.MAF_0.1.perc	reference	43	0.1347	0.0217439	0.5342228	0.9675	0.5731382	-?--+-	25727	34	0	585022	950	1	986	0.9817253317689318
Severe	ENSG00000205835	GMNC	3	190852737	Severe.M1.MAF_1.perc	reference	0	0.7727	0.0480045	1.17643	0.9675	0	?+--?-	2035	0	0	542710	87	0	87	0.9127439348629078
Hospitalized	ENSG00000178015	GPR150	5	95620087	Hospitalized.M1.MAF_1.perc	reference	28.4	0.2325	0.0206723	0.507501	0.9675	0.393397	?++---	9345	45	0	564953	3031	2	3080	0.9453313812219861
Hospitalized	ENSG00000137193	PIM1	6	37170152	Hospitalized.M1.MAF_1.perc	reference	0	1	-0.0555088	1.3636071	0.9675	0	?-????	5566	1	0	423652	9	0	10	0.7928296262217935
Hospitalized	ENSG00000038945	MSR1	8	16107878	Hospitalized.M1.MAF_1.perc	reference	0	0.5901	0.0084373	0.2070493	0.9675	0	?+-+--	11739	35	0	582496	1441	0	1476	0.8524451574341512
Hospitalized	ENSG00000131864	USP29	19	57119138	Hospitalized.M1.MAF_1.perc	reference	0	0.8478	-0.0144708	0.3551284	0.9675	0	?+-+-+	10387	14	0	567494	503	1	519	0.9211523901331026
Severe	ENSG00000149571	KIRREL3	11	126423358	Severe.M3.MAF_0.1.perc	reference	18.5	0.2936	0.0241744	0.5939845	0.9675	0.4760969	--++-+	4770	14	0	569924	2137	1	2153	0.9127834307384227
Hospitalized	ENSG00000168658	VWA3B	2	98087116	Hospitalized.M3.MAF_0.1.perc	reference	0	0.7565	0.0082343	0.2017894	0.9675	0	?+-+-+	11140	45	0	569746	1933	0	1978	0.8610664436882887
Hospitalized	ENSG00000170122	FOXD4	9	116231	Hospitalized.M3.MAF_0.1.perc	reference	8.4	0.3586	0.0158458	0.3886074	0.9675	0.08077	?---+-	10314	16	0	567774	436	2	456	0.914052832317696
Hospitalized	ENSG00000186860	KRTAP17-1	17	41314912	Hospitalized.M3.MAF_0.1.perc	reference	0	0.3944	-0.0336536	0.8248092	0.9675	0	?+--??	9011	5	0	552954	36	0	41	0.9735055451283399
Susceptibility	ENSG00000156689	GLYATL2	11	58834065	Susceptibility.M3.MAF_0.1.perc	reference	0	0.894	-0.0145623	0.3572557	0.9675	0	??-+?-	23732	9	0	573418	204	0	213	0.9204779017302909
Susceptibility	ENSG00000140598	EFL1	15	82130233	Susceptibility.M3.MAF_0.1.perc	reference	0	0.8842	-0.0048272	0.1184192	0.9675	0	-?+--+	26903	76	0	590984	1885	1	1963	0.8991129809298399
Severe	ENSG00000086548	CEACAM6	19	41750977	Severe.M3.MAF_1.perc	reference	0	0.9318	-0.0330897	0.8123812	0.9675	0	?-++--	3807	5	0	567052	165	0	170	0.6671702254815634
Hospitalized	ENSG00000163295	ALPI	2	232456125	Hospitalized.M3.MAF_1.perc	reference	0	0.7766	-0.0064737	0.1590614	0.9675	0	-+-+-+	12179	63	0	588221	2909	5	2982	0.8425598813983527
Hospitalized	ENSG00000166473	PKD1L2	16	81100875	Hospitalized.M3.MAF_1.perc	reference	0	0.5379	-0.0134399	0.3300151	0.9675	0	?--+-?	5626	24	1	62541	281	1	309	0.9642191981563308
Susceptibility	ENSG00000196189	SEMA4A	1	156147366	Susceptibility.M3.MAF_1.perc	reference	0	0.8929	0.0062045	0.152307	0.9675	0	+?-+-+	26863	55	0	590912	1103	0	1158	0.7237779775982397
Susceptibility	ENSG00000136866	ZFP37	9	113038377	Susceptibility.M3.MAF_1.perc	reference	46.7	0.1112	-0.0161711	0.3972625	0.9675	0.3343413	+?--++	25789	53	0	591071	1355	4	1416	0.9366222429118197
Severe	ENSG00000095383	TBC1D2	9	98199011	Severe.M4.MAF_0.1.perc	reference	0	0.5611	-0.0069528	0.170702	0.9675	0	+-+-++	4883	51	0	570490	6107	3	6164	0.883493978737453
Severe	ENSG00000181284	TMEM102	17	7435435	Severe.M4.MAF_0.1.perc	reference	0	0.4486	0.0102816	0.252448	0.9675	0	--+-?-	4599	22	0	568406	2820	3	2848	0.823369848075547
Hospitalized	ENSG00000016391	CHDH	3	53812335	Hospitalized.M4.MAF_0.1.perc	reference	13.7	0.3267	0.008835	0.2169751	0.9675	0.0511993	++--+-	12124	85	0	588135	4274	3	4365	0.8980788514497118
Hospitalized	ENSG00000167600	CYP2S1	19	41193210	Hospitalized.M4.MAF_0.1.perc	reference	0	0.4169	0.0060513	0.1485752	0.9675	0	-+++--	12085	58	0	588125	3862	2	3924	0.7361991294793857
Susceptibility	ENSG00000137942	FNBP1L	1	93448118	Susceptibility.M4.MAF_0.1.perc	reference	0	0.7391	0.0039582	0.0970586	0.9675	0	+?+--+	26648	125	0	587598	2741	3	2872	0.8793178173759633
Susceptibility	ENSG00000151773	CCDC122	13	43823909	Susceptibility.M4.MAF_0.1.perc	reference	0	0.7517	0.0062337	0.1530991	0.9675	0	-?+++-	26225	50	0	588656	1118	0	1168	0.9043813246110686
Susceptibility	ENSG00000167615	LENG8	19	54448887	Susceptibility.M4.MAF_0.1.perc	reference	0	0.5894	-0.0026508	0.0651339	0.9675	0	+?-+--	27126	269	0	591861	6190	4	6467	0.9319518092792468
Susceptibility	ENSG00000100034	PPM1F	22	21919425	Susceptibility.M4.MAF_0.1.perc	reference	0	0.9025	0.0038483	0.0945771	0.9675	0	-?+---	26429	126	0	589378	2997	0	3123	0.8120559765966665
Severe	ENSG00000162385	MAGOH	1	53226900	Severe.M4.MAF_1.perc	reference	20.9	0.2824	-0.0480778	1.1797459	0.9675	1.1797124	?-+??-	1749	0	0	558569	355	0	355	0.923463872067417
Severe	ENSG00000196345	ZKSCAN7	3	44555193	Severe.M4.MAF_1.perc	reference	5.2	0.3837	-0.007701	0.1892505	0.9675	0.016508	-+----	4973	48	0	570702	4702	1	4752	0.9036488136420744
Severe	ENSG00000165643	SOHLH1	9	135693407	Severe.M4.MAF_1.perc	reference	5.2	0.3831	-0.0098429	0.2417096	0.9675	0.0364642	--++-+	4837	45	0	570098	5282	2	5331	0.09222129799003868
Susceptibility	ENSG00000156127	BATF	14	75522455	Susceptibility.M4.MAF_1.perc	reference	0	0.5092	-0.0031159	0.0763935	0.9675	0	+?----	26276	189	0	589189	4575	9	4782	0.9526211056493085
Susceptibility	ENSG00000232258	TMEM114	16	8537605	Susceptibility.M4.MAF_1.perc	reference	0	0.7617	-0.0042247	0.1037699	0.9675	0	+?-+--	25944	116	0	585890	2453	0	2569	0.8731099653235527
Severe	ENSG00000151789	ZNF385D	3	21412218	Severe.M1.MAF_0.1.perc	reference	0	0.9995	-0.0750185	1.845803	0.9676	0	?---?-	3123	2	0	518378	41	0	43	0.8381920158835936
Severe	ENSG00000127774	EMC6	17	3668812	Severe.M1.MAF_0.1.perc	reference	0	1	-1.0006505	24.6157846	0.9676	0	?-????	1524	0	0	499832	3	0	3	0.21540031629617865
Severe	ENSG00000141748	ARL5C	17	39156894	Severe.M1.MAF_0.1.perc	reference	0	0.9757	0.0346581	0.8531792	0.9676	0	?+-??-	3498	4	0	561442	96	0	100	0.9322515863894709
Severe	ENSG00000105699	LSR	19	35248330	Severe.M1.MAF_0.1.perc	reference	0	0.8028	0.0253504	0.6241623	0.9676	0	?-+-?-	2676	3	0	564848	495	0	498	0.9224308134503703
Severe	ENSG00000099889	ARVCF	22	19969896	Severe.M1.MAF_0.1.perc	reference	0	0.9953	-0.0253398	0.6229392	0.9676	0	?+----	3401	2	0	561686	472	0	474	0.8254215815701964
Hospitalized	ENSG00000198189	HSD17B11	4	87336515	Hospitalized.M1.MAF_0.1.perc	reference	69.5	0.03753	-0.0591865	1.4569598	0.9676	3.5809121	?+--??	7852	7	0	555836	216	0	223	0.9049476538180288
Hospitalized	ENSG00000104765	BNIP3L	8	26383054	Hospitalized.M1.MAF_0.1.perc	reference	0	0.9977	0.0418629	1.0292177	0.9676	0	?+--?-	5664	1	0	552324	88	0	89	0.9119020450682834
Severe	ENSG00000163295	ALPI	2	232456125	Severe.M1.MAF_1.perc	reference	35.6	0.1988	0.0286251	0.7040685	0.9676	0.6949214	?-+?-+	4283	5	0	568655	549	1	556	0.9020685464591385
Severe	ENSG00000127774	EMC6	17	3668812	Severe.M1.MAF_1.perc	reference	0	1	-1.0006505	24.6157846	0.9676	0	?-????	1524	0	0	499832	3	0	3	0.21540031629617865
Severe	ENSG00000141748	ARL5C	17	39156894	Severe.M1.MAF_1.perc	reference	0	0.9757	0.0346581	0.8531792	0.9676	0	?+-??-	3498	4	0	561442	96	0	100	0.9322515863894709
Hospitalized	ENSG00000198189	HSD17B11	4	87336515	Hospitalized.M1.MAF_1.perc	reference	69.5	0.03753	-0.0591865	1.4569598	0.9676	3.5809121	?+--??	7852	7	0	555836	216	0	223	0.9049476538180288
Hospitalized	ENSG00000104765	BNIP3L	8	26383054	Hospitalized.M1.MAF_1.perc	reference	0	0.9977	0.0418629	1.0292177	0.9676	0	?+--?-	5664	1	0	552324	88	0	89	0.9119020450682834
Hospitalized	ENSG00000173517	PEAK1	15	77100656	Hospitalized.M1.MAF_1.perc	reference	0	0.9737	-0.0249147	0.6128419	0.9676	0	?-++?-	8329	25	0	563550	179	0	204	0.6697625811292617
Severe	ENSG00000138772	ANXA3	4	78551747	Severe.M3.MAF_0.1.perc	reference	20.8	0.2853	0.0223814	0.5505319	0.9676	0.3334624	?-+?+-	4311	8	0	567729	1849	1	1859	0.9347844158636164
Susceptibility	ENSG00000100403	ZC3H7B	22	41301525	Susceptibility.M3.MAF_0.1.perc	reference	0	0.8119	-0.0056808	0.1400223	0.9676	0	+?+---	26531	56	0	589782	1293	1	1351	0.8016936411653669
Severe	ENSG00000118263	KLF7	2	207074137	Severe.M3.MAF_1.perc	reference	9.4	0.3318	-0.039652	0.9773906	0.9676	0.4072124	?--??+	3110	2	0	519177	255	0	257	0.8779533038480724
Hospitalized	ENSG00000178252	WDR6	3	49007062	Hospitalized.M3.MAF_1.perc	reference	11.7	0.3388	-0.0088709	0.2181426	0.9676	0.038513	?----+	10148	51	1	579680	3328	5	3391	0.9037774494667514
Susceptibility	ENSG00000134259	NGF	1	115285904	Susceptibility.M3.MAF_1.perc	reference	0	0.8241	-0.008673	0.2135988	0.9676	0	-?++--	23414	25	0	562318	551	0	576	0.9567843022327954
Susceptibility	ENSG00000177556	ATOX1	5	151742316	Susceptibility.M3.MAF_1.perc	reference	0	0.8756	-0.012949	0.318622	0.9676	0	-?+-??	24265	12	0	561411	258	1	272	0.9167055686450971
Susceptibility	ENSG00000189077	TMEM120A	7	75986831	Susceptibility.M3.MAF_1.perc	reference	0	0.9822	0.0057776	0.1421693	0.9676	0	-?-++-	26914	56	0	591102	1268	0	1324	0.9533512351267154
Susceptibility	ENSG00000179526	SHARPIN	8	144098633	Susceptibility.M3.MAF_1.perc	reference	0	0.7689	0.0070848	0.1743699	0.9676	0	-?+---	25800	37	0	585317	858	0	895	0.8722296797357769
Susceptibility	ENSG00000188385	JAKMIP3	10	132036336	Susceptibility.M3.MAF_1.perc	reference	0	0.7897	-0.0045692	0.1123304	0.9676	0	+?-+--	27079	93	0	591672	2094	0	2187	0.5811944536317554
Severe	ENSG00000204305	AGER	6	32180968	Severe.M4.MAF_0.1.perc	reference	0	0.4095	0.0075443	0.1859151	0.9676	0	?--+-+	4614	38	0	570064	4302	2	4344	0.9332345800846604
Hospitalized	ENSG00000174501	ANKRD36C	2	95836919	Hospitalized.M4.MAF_0.1.perc	reference	0	0.8802	0.0044579	0.1096777	0.9676	0	?+---+	11113	141	0	475530	6024	1	6167	0.8477054290870694
Hospitalized	ENSG00000124659	TBCC	6	42744498	Hospitalized.M4.MAF_0.1.perc	reference	0	0.8057	0.0070239	0.1726658	0.9676	0	?+---+	11632	50	0	567904	2783	2	2837	0.8490132274387198
Hospitalized	ENSG00000104626	ERI1	8	9002147	Hospitalized.M4.MAF_0.1.perc	reference	39.4	0.1586	-0.0181136	0.4466106	0.9676	0.3697608	?---+-	10637	50	0	570372	3056	2	3110	0.8697798613034099
Hospitalized	ENSG00000100311	PDGFB	22	39223359	Hospitalized.M4.MAF_0.1.perc	reference	0	0.8476	-0.0083807	0.2062691	0.9676	0	?-+---	9708	28	0	564802	2030	0	2058	0.7110985188864813
Hospitalized	ENSG00000184216	IRAK1	23	154010506	Hospitalized.M4.MAF_0.1.perc	reference	0	0.5549	-0.0104113	0.2566437	0.9676	0	?---?+	9341	13	5	524208	717	297	1334	0.8465380105602935
Susceptibility	ENSG00000237693	IRGM	5	150846523	Susceptibility.M4.MAF_0.1.perc	reference	18.9	0.2945	-0.0115046	0.2829333	0.9676	0.0950315	-?--++	25633	41	0	577484	982	1	1025	0.6107959202348644
Susceptibility	ENSG00000115414	FN1	2	215360440	Susceptibility.M4.MAF_1.perc	reference	0	0.588	-0.0011466	0.0282137	0.9676	0	-+++--	28159	1566	3	596189	35814	38	37462	0.8227684719720896
Susceptibility	ENSG00000170523	KRT83	12	52314301	Susceptibility.M4.MAF_1.perc	reference	53.9	0.06965	-0.0055113	0.1358402	0.9676	0.0401409	+?+-+-	27126	506	1	591861	11732	18	12276	0.78293061100232
Susceptibility	ENSG00000135426	TESPA1	12	54948015	Susceptibility.M4.MAF_1.perc	reference	0	0.7518	-0.0031106	0.0764907	0.9676	0	-?-+--	27268	230	1	591872	4289	3	4527	0.8533095468436358
Susceptibility	ENSG00000153487	ING1	13	110712736	Susceptibility.M4.MAF_1.perc	reference	0	0.6849	-0.0028115	0.0691633	0.9676	0	-?-+--	26049	226	0	579020	5774	5	6010	0.9673424997047713
Susceptibility	ENSG00000141506	PIK3R5	17	8878911	Susceptibility.M4.MAF_1.perc	reference	31.7	0.21	0.0064656	0.1591365	0.9676	0.0390808	-?++--	27268	298	1	591872	6236	3	6542	0.8827384600252578
Susceptibility	ENSG00000091164	TXNL1	18	56597209	Susceptibility.M4.MAF_1.perc	reference	0	0.7971	-0.0041704	0.1026052	0.9676	0	-?+---	25510	117	0	580235	2497	2	2618	0.8719697146509374
Severe	ENSG00000103091	WDR59	16	74871362	Severe.M1.MAF_0.1.perc	reference	0	0.9275	0.0229058	0.5650333	0.9677	0	?+--?-	3600	3	0	565265	594	0	597	0.9170474194323062
Hospitalized	ENSG00000161896	IP6K3	6	33721662	Hospitalized.M1.MAF_0.1.perc	reference	0	0.9336	0.0182685	0.4506016	0.9677	0	?+-+--	9738	6	0	568303	427	0	433	0.010274486934000761
Hospitalized	ENSG00000062370	ZNF112	19	44326555	Hospitalized.M1.MAF_0.1.perc	reference	0	0.553	-0.028457	0.7022899	0.9677	0	?---+-	8961	5	0	567497	188	0	193	0.8889437881254163
Susceptibility	ENSG00000205358	MT1H	16	56669814	Susceptibility.M1.MAF_0.1.perc	reference	0	0.9873	0.0127828	0.3152087	0.9677	0	??+-+-	22178	12	0	551797	277	0	289	0.9501170453867546
Susceptibility	ENSG00000108465	CDK5RAP3	17	47967810	Susceptibility.M1.MAF_0.1.perc	reference	26.5	0.245	-0.0189944	0.4692581	0.9677	0.3243791	+?-+--	25496	18	0	589997	606	0	624	0.8032359210301432
Susceptibility	ENSG00000154240	CEP112	17	65635537	Susceptibility.M1.MAF_0.1.perc	reference	0	0.4869	-0.0075616	0.1865494	0.9677	0	-?+-++	25819	33	0	590213	762	1	797	0.8852803102844664
Susceptibility	ENSG00000128313	APOL5	22	35717872	Susceptibility.M1.MAF_0.1.perc	reference	0	0.8902	0.0117165	0.2894991	0.9677	0	-?+---	24872	14	0	577660	330	1	346	0.965003071082036
Severe	ENSG00000143125	PROK1	1	110451149	Severe.M1.MAF_1.perc	reference	0	0.5304	-0.0294437	0.7276429	0.9677	0	?-+?+-	2580	2	0	563386	291	0	293	0.9059353035057468
Severe	ENSG00000173230	GOLGB1	3	121663199	Severe.M1.MAF_1.perc	reference	0	0.9264	-0.0165681	0.4090737	0.9677	0	+++---	4575	22	0	569228	1837	0	1859	0.8587197081712318
Severe	ENSG00000054654	SYNE2	14	63761899	Severe.M1.MAF_1.perc	reference	0	0.7944	-0.0120637	0.2982535	0.9677	0	++--+-	4627	16	0	569511	2032	2	2052	0.8952229153438955
Hospitalized	ENSG00000124575	H1-3	6	26234212	Hospitalized.M1.MAF_1.perc	reference	0	0.9049	-0.0234831	0.5805842	0.9677	0	?+-+--	7474	7	0	563221	146	0	153	0.8264373361893094
Hospitalized	ENSG00000062370	ZNF112	19	44326555	Hospitalized.M1.MAF_1.perc	reference	0	0.553	-0.028457	0.7022899	0.9677	0	?---+-	8961	5	0	567497	188	0	193	0.8889437881254163
Susceptibility	ENSG00000278195	SSTR3	22	37204237	Susceptibility.M1.MAF_1.perc	reference	0	0.8102	-0.0138864	0.3426331	0.9677	0	-?+--?	22024	9	0	563644	228	0	237	0.8922515149725234
Hospitalized	ENSG00000120440	TTLL2	6	167325071	Hospitalized.M3.MAF_0.1.perc	reference	0	0.8133	-0.0078414	0.1935352	0.9677	0	?+-+--	10713	33	0	570471	2264	3	2303	0.9652670799292795
Susceptibility	ENSG00000152763	DNAI4	1	66812885	Susceptibility.M3.MAF_0.1.perc	reference	9.8	0.3505	-0.0062393	0.1542594	0.9677	0.0214624	-?+-+-	26754	133	0	591353	2826	2	2963	0.9219928677293132
Susceptibility	ENSG00000237651	C2orf74	2	61145068	Susceptibility.M3.MAF_0.1.perc	reference	13	0.3311	0.0215728	0.5332502	0.9677	0.2946831	+?---+	24712	11	0	577905	304	0	315	0.9527186488235849
Susceptibility	ENSG00000159199	ATP5MC1	17	48892765	Susceptibility.M3.MAF_0.1.perc	reference	0	0.5638	-0.0147324	0.3632752	0.9677	0	-?+--?	23587	8	0	570985	171	1	181	0.9343573282887527
Susceptibility	ENSG00000138061	CYP1B1	2	38066973	Susceptibility.M3.MAF_1.perc	reference	50.7	0.08734	0.0205278	0.5062909	0.9677	0.5587406	+?---+	26782	66	0	588838	1431	1	1499	0.990270114219976
Susceptibility	ENSG00000237651	C2orf74	2	61145068	Susceptibility.M3.MAF_1.perc	reference	13	0.3311	0.0215728	0.5332502	0.9677	0.2946831	+?---+	24712	11	0	577905	304	0	315	0.9527186488235849
Severe	ENSG00000196335	STK31	7	23710203	Severe.M4.MAF_0.1.perc	reference	0	0.9389	0.0081792	0.2022958	0.9677	0	--+-++	4828	37	0	568024	4169	1	4208	0.9410768132274807
Severe	ENSG00000125788	DEFB126	20	142590	Severe.M4.MAF_0.1.perc	reference	0	0.8645	-0.0193146	0.4767266	0.9677	0	+-+?--	4585	5	0	568060	614	0	619	0.8634545159465656
Hospitalized	ENSG00000160013	PTGIR	19	46620468	Hospitalized.M4.MAF_0.1.perc	reference	0	0.5149	0.0064379	0.1591078	0.9677	0	?++---	11611	67	0	581603	3238	1	3307	0.7002088668782376
Susceptibility	ENSG00000183317	EPHA10	1	37713880	Susceptibility.M4.MAF_0.1.perc	reference	8.7	0.3568	-0.00325	0.080283	0.9677	0.0053664	-?-++-	27268	434	0	591872	9968	4	10410	0.8036924879755032
Susceptibility	ENSG00000092330	TINF2	14	24239643	Susceptibility.M4.MAF_0.1.perc	reference	0	0.6143	-0.0053351	0.1316744	0.9677	0	-?+---	26586	67	0	587947	1500	0	1567	0.7976273686238871
Severe	ENSG00000132692	BCAN	1	156641390	Severe.M4.MAF_1.perc	reference	34.7	0.1898	-0.0147078	0.3627357	0.9677	0.2296125	?--+++	4544	92	0	568560	11835	13	11953	0.1299035211959871
Severe	ENSG00000100664	EIF5	14	103333544	Severe.M4.MAF_1.perc	reference	0	0.7125	0.0113307	0.2797769	0.9677	0	---+++	4949	24	0	570572	1884	0	1908	0.847888309574745
Hospitalized	ENSG00000169621	APLF	2	68467572	Hospitalized.M4.MAF_1.perc	reference	0	0.8006	-0.0043699	0.1080407	0.9677	0	--+++-	12184	115	0	588228	7358	4	7481	0.9070123229718647
Hospitalized	ENSG00000206181	ELOA2	18	47032572	Hospitalized.M4.MAF_1.perc	reference	0	0.9198	-0.0033744	0.083297	0.9677	0	?-+--+	12094	209	0	571519	12196	31	12467	0.9786244834954387
Susceptibility	ENSG00000150977	RILPL2	12	123415039	Susceptibility.M4.MAF_1.perc	reference	0	0.8196	-0.0051388	0.1270406	0.9677	0	-?+---	25250	72	0	580034	1606	1	1680	0.822434390678979
Severe	ENSG00000141084	RANBP10	16	67723070	Severe.M1.MAF_0.1.perc	reference	20.5	0.284	-0.0456788	1.1310472	0.9678	1.7178683	-+-?--	2378	8	0	560131	758	0	766	0.9348668643794531
Susceptibility	ENSG00000127507	ADGRE2	19	14732392	Susceptibility.M1.MAF_0.1.perc	reference	43.6	0.1312	0.0142639	0.353098	0.9678	0.238282	+?--++	27126	94	0	591861	2346	0	2440	0.877569377264101
Severe	ENSG00000115884	SDC1	2	20200797	Severe.M3.MAF_0.1.perc	reference	0	0.9595	0.0227614	0.564348	0.9678	0	?+-+?-	3308	5	0	559832	796	0	801	0.8715785877958157
Severe	ENSG00000198648	STK39	2	167954020	Severe.M3.MAF_0.1.perc	reference	0	0.9657	0.0221312	0.548548	0.9678	0	-+--?-	2814	2	0	564105	420	0	422	0.6732126628715781
Severe	ENSG00000277632	CCL3	17	36088256	Severe.M3.MAF_0.1.perc	reference	0	0.9578	-0.0542217	1.3418350000000001	0.9678	0	+--?--	2480	2	0	553699	80	0	82	0.908654462410218
Hospitalized	ENSG00000149451	ADAM33	20	3667965	Hospitalized.M3.MAF_0.1.perc	reference	0	0.584	-0.0102226	0.2529283	0.9678	0	?+----	11440	32	0	580919	1125	0	1157	0.8472668649217207
Susceptibility	ENSG00000112343	TRIM38	6	25962802	Susceptibility.M3.MAF_0.1.perc	reference	32.5	0.2049	-0.0202967	0.5033174	0.9678	0.4113333	+?-+--	22966	13	0	565701	304	0	317	0.8874593530460491
Susceptibility	ENSG00000060339	CCAR1	10	68721012	Susceptibility.M3.MAF_0.1.perc	reference	0	0.8487	0.0057683	0.1428961	0.9678	0	+?-+--	25252	55	0	589179	1281	0	1336	0.878617996664922
Susceptibility	ENSG00000134138	MEIS2	15	36889204	Susceptibility.M3.MAF_0.1.perc	reference	0	0.6557	0.0087334	0.2164383	0.9678	0	+?-+--	22812	24	0	563235	560	0	584	0.9078933884439728
Severe	ENSG00000135063	FAM189A2	9	69324567	Severe.M3.MAF_1.perc	reference	0	0.9122	0.0098038	0.2425968	0.9678	0	--++--	4662	17	0	568600	2726	0	2743	0.7907389373749698
Severe	ENSG00000277632	CCL3	17	36088256	Severe.M3.MAF_1.perc	reference	0	0.9578	-0.0542217	1.3418350000000001	0.9678	0	+--?--	2480	2	0	553699	80	0	82	0.908654462410218
Severe	ENSG00000130751	NPAS1	19	47019837	Severe.M3.MAF_1.perc	reference	0	0.6744	-0.0127771	0.3163137	0.9678	0	?-+--+	2392	9	0	566368	2167	1	2178	0.8165293001869619
Hospitalized	ENSG00000122435	TRMT13	1	100133150	Hospitalized.M3.MAF_1.perc	reference	0	0.6781	-0.0104454	0.2591158	0.9678	0	?--++-	10636	23	0	580049	1293	0	1316	0.9621009166933929
Hospitalized	ENSG00000188452	CERKL	2	181536672	Hospitalized.M3.MAF_1.perc	reference	37.4	0.157	0.01441	0.3564637	0.9678	0.2539089	-+-+-+	11144	49	0	587138	2296	2	2349	0.7451002249661736
Hospitalized	ENSG00000105851	PIK3CG	7	106865278	Hospitalized.M3.MAF_1.perc	reference	0	0.9778	-0.0079863	0.1980618	0.9678	0	?++---	11334	34	0	580949	2284	0	2318	0.8650701216177417
Hospitalized	ENSG00000174574	AKIRIN1	1	38991276	Hospitalized.M4.MAF_0.1.perc	reference	24.9	0.2552	-0.0170966	0.4229845	0.9678	0.232058	?-+---	10769	16	0	577514	940	0	956	0.9288377815802047
Susceptibility	ENSG00000164794	KCNV1	8	109963636	Susceptibility.M4.MAF_0.1.perc	reference	25	0.255	-0.0129086	0.3199487	0.9678	0.1447885	-?-+--	23685	63	0	572624	1657	1	1722	0.8400244057891251
Susceptibility	ENSG00000215271	HOMEZ	14	23272422	Susceptibility.M4.MAF_0.1.perc	reference	9	0.355	-0.0050705	0.1254716	0.9678	0.0127865	-?+-++	26403	167	0	580136	3836	1	4005	0.8058587070011018
Severe	ENSG00000213145	CRIP1	14	105486317	Severe.M4.MAF_1.perc	reference	0	0.9587	0.0156439	0.3872373	0.9678	0	++--?-	4317	9	0	565868	1057	2	1070	0.8674749502458062
Susceptibility	ENSG00000135951	TSGA10	2	98997261	Susceptibility.M4.MAF_1.perc	reference	0	0.9037	0.0023177	0.0574476	0.9678	0	+++---	27791	351	1	593706	7684	7	8051	0.9187599866507319
Susceptibility	ENSG00000073464	CLCN4	23	10156975	Susceptibility.M4.MAF_1.perc	reference	0	0.6971	0.0063902	0.1582702	0.9678	0	-?-+--	24664	22	7	536311	325	145	651	0.853058226347271
Severe	ENSG00000103507	BCKDK	16	31106107	Severe.M1.MAF_0.1.perc	reference	0	0.9826	0.0445341	1.1063145	0.9679	0	?+-??-	2220	1	0	561018	143	0	144	0.8295529772281902
Hospitalized	ENSG00000141425	RPRD1A	18	35984387	Hospitalized.M1.MAF_0.1.perc	reference	0	0.9875	0.041149	1.0212702	0.9679	0	?+-??-	5666	1	0	562035	136	0	137	0.9402973064068125
Susceptibility	ENSG00000130770	ATP5IF1	1	28236109	Susceptibility.M1.MAF_0.1.perc	reference	0	0.6737	0.0247078	0.6138503	0.9679	0	+?--+-	22749	4	0	555779	70	0	74	0.9010604675739098
Susceptibility	ENSG00000033011	ALG1	16	5033923	Susceptibility.M1.MAF_0.1.perc	reference	9.5	0.352	0.0136688	0.3393968	0.9679	0.0865964	-?-+-+	25986	17	0	590791	412	0	429	0.8787468251418817
Susceptibility	ENSG00000126262	FFAR2	19	35443907	Susceptibility.M1.MAF_0.1.perc	reference	0	0.9768	-0.016675	0.4144778	0.9679	0	??---+	22980	7	0	565706	136	0	143	0.9917546643914698
Severe	ENSG00000103507	BCKDK	16	31106107	Severe.M1.MAF_1.perc	reference	0	0.9826	0.0445341	1.1063145	0.9679	0	?+-??-	2220	1	0	561018	143	0	144	0.8295529772281902
Hospitalized	ENSG00000005469	CROT	7	87345664	Hospitalized.M1.MAF_1.perc	reference	0	0.798	-0.0048367	0.1201432	0.9679	0	?-+-++	10205	82	0	581636	6241	4	6331	0.7873908524427002
Hospitalized	ENSG00000166199	ALKBH3	11	43880811	Hospitalized.M1.MAF_1.perc	reference	15.5	0.3158	0.0125754	0.3122192	0.9679	0.1058112	?--++-	12064	44	0	583217	2459	0	2503	0.8313903908846375
Hospitalized	ENSG00000141425	RPRD1A	18	35984387	Hospitalized.M1.MAF_1.perc	reference	0	0.9875	0.041149	1.0212702	0.9679	0	?+-??-	5666	1	0	562035	136	0	137	0.9402973064068125
Susceptibility	ENSG00000130770	ATP5IF1	1	28236109	Susceptibility.M1.MAF_1.perc	reference	0	0.6737	0.0247078	0.6138503	0.9679	0	+?--+-	22749	4	0	555779	70	0	74	0.9010604675739098
Susceptibility	ENSG00000145734	BDP1	5	71455651	Susceptibility.M1.MAF_1.perc	reference	0	0.9757	0.0050581	0.1256637	0.9679	0	-?-+-+	25893	73	0	591441	1610	0	1683	0.8766798857530513
Susceptibility	ENSG00000153179	RASSF3	12	64507001	Susceptibility.M1.MAF_1.perc	reference	0	0.9903	-0.0288104	0.7153106	0.9679	0	-?+--?	21741	2	0	560856	57	0	59	0.914485574662432
Susceptibility	ENSG00000033011	ALG1	16	5033923	Susceptibility.M1.MAF_1.perc	reference	9.5	0.352	0.0136688	0.3393968	0.9679	0.0865964	-?-+-+	25986	17	0	590791	412	0	429	0.8787468251418817
Susceptibility	ENSG00000126262	FFAR2	19	35443907	Susceptibility.M1.MAF_1.perc	reference	0	0.9768	-0.016675	0.4144778	0.9679	0	??---+	22980	7	0	565706	136	0	143	0.9917546643914698
Severe	ENSG00000203857	HSD3B1	1	119507198	Severe.M3.MAF_0.1.perc	reference	0	0.9795	0.0137292	0.3415747	0.9679	0	?-+---	4426	14	0	568449	1207	0	1221	0.9046573752068416
Hospitalized	ENSG00000144233	AMMECR1L	2	127861630	Hospitalized.M3.MAF_0.1.perc	reference	13.4	0.3149	-0.0367775	0.9146136	0.9679	0.5982018	?-+??-	7432	3	0	558853	245	0	248	0.9003727456333617
Hospitalized	ENSG00000176153	GPX2	14	64939152	Hospitalized.M3.MAF_0.1.perc	reference	0	0.6632	0.0148088	0.3675156	0.9679	0	?+----	10430	9	0	567820	568	0	577	0.8304507248392425
Hospitalized	ENSG00000262628	OR1D5	17	3062669	Hospitalized.M3.MAF_0.1.perc	reference	0	0.9495	-0.038723	0.9624853	0.9679	0	?+----	6064	1	0	561347	109	2	114	0.9056751884480324
Hospitalized	ENSG00000108556	CHRNE	17	4897771	Hospitalized.M3.MAF_0.1.perc	reference	0	0.6378	0.0062779	0.1560684	0.9679	0	?++---	11353	52	0	582119	3694	3	3752	0.9335440225722285
Susceptibility	ENSG00000179151	EDC3	15	74630558	Susceptibility.M3.MAF_0.1.perc	reference	0	0.7994	-0.0102042	0.2533291	0.9679	0	-?++--	23678	17	0	572621	384	0	401	0.8780651561677782
Susceptibility	ENSG00000105355	PLIN3	19	4838341	Susceptibility.M3.MAF_0.1.perc	reference	15.8	0.314	0.0153183	0.3807761	0.9679	0.1458388	-?-+++	25583	18	0	584651	398	1	418	0.919471452129442
Severe	ENSG00000145358	DDIT4L	4	100185870	Severe.M3.MAF_1.perc	reference	0	0.8304	0.0080057	0.1988076	0.9679	0	?--++-	4239	9	0	568724	439	0	448	0.8193622610091859
Hospitalized	ENSG00000144233	AMMECR1L	2	127861630	Hospitalized.M3.MAF_1.perc	reference	13.4	0.3149	-0.0367775	0.9146136	0.9679	0.5982018	?-+??-	7432	3	0	558853	245	0	248	0.9003727456333617
Susceptibility	ENSG00000140297	GCNT3	15	59594875	Susceptibility.M3.MAF_1.perc	reference	0	0.5801	-0.0025289	0.0628219	0.9679	0	+?---+	26482	286	0	580448	6534	5	6830	0.8827676908221818
Susceptibility	ENSG00000237515	SHISA9	16	12901598	Susceptibility.M3.MAF_1.perc	reference	41.6	0.1441	0.0270989	0.6724488	0.9679	0.856598	-?+-++	23208	14	0	559281	68	0	82	0.8512284061905212
Severe	ENSG00000163161	ERCC3	2	127257290	Severe.M4.MAF_0.1.perc	reference	0	0.7688	0.0068325	0.1699843	0.9679	0	++-+-+	5025	56	0	570630	6089	5	6155	0.9427638356431814
Hospitalized	ENSG00000131374	TBC1D5	3	17157162	Hospitalized.M4.MAF_0.1.perc	reference	27.9	0.2355	-0.0105581	0.2622169	0.9679	0.103556	?--+-+	12064	87	0	583218	5314	3	5407	0.7802113512191872
Hospitalized	ENSG00000174804	FZD4	11	86945679	Hospitalized.M4.MAF_0.1.perc	reference	0	0.5647	0.0071869	0.1783975	0.9679	0	?+--++	11396	40	0	567329	2718	0	2758	0.7974588253866663
Hospitalized	ENSG00000216490	IFI30	19	18173162	Hospitalized.M4.MAF_0.1.perc	reference	0	0.8422	-0.0076585	0.1903018	0.9679	0	?++---	11675	36	0	582409	2338	1	2376	0.8461684598851605
Severe	ENSG00000213316	LTC4S	5	179793980	Severe.M4.MAF_1.perc	reference	0	0.9375	-0.0073576	0.1828361	0.9679	0	?+--++	4343	34	0	564967	4905	5	4949	0.7366065637141553
Hospitalized	ENSG00000065600	PACC1	1	212363928	Hospitalized.M4.MAF_1.perc	reference	0	0.4401	-0.0039294	0.0977554	0.9679	0	?+----	12124	164	0	583311	8605	13	8795	0.7730485247070848
Hospitalized	ENSG00000198832	SELENOM	22	31104772	Hospitalized.M4.MAF_1.perc	reference	22.2	0.2728	0.017305	0.4294801	0.9679	0.24819	?--+++	9817	31	0	576888	2038	1	2071	0.9416653103905943
Susceptibility	ENSG00000143067	ZNF697	1	119619377	Susceptibility.M4.MAF_1.perc	reference	17.8	0.2981	-0.0052836	0.1311411	0.9679	0.022165	+--++-	26572	215	0	580855	5366	3	5587	0.8786813623681158
Susceptibility	ENSG00000149506	ZP1	11	60867562	Susceptibility.M4.MAF_1.perc	reference	0	0.97	-0.0027676	0.0688182	0.9679	0	-?-+++	27340	255	0	591878	5406	2	5665	0.8761279634952932
Susceptibility	ENSG00000133475	GGT2	22	21207973	Susceptibility.M4.MAF_1.perc	reference	0	0.9268	-0.0027586	0.0685723	0.9679	0	-?+--+	23686	215	24	572017	5118	288	5957	0.7366373004053544
Severe	ENSG00000164080	RAD54L2	3	51541144	Severe.M1.MAF_0.1.perc	reference	0	0.4862	0.1019876	2.5398707	0.968	0	?-?+??	1648	2	0	500341	53	0	55	0.9588228027077945
Severe	ENSG00000164209	SLC25A46	5	110738136	Severe.M1.MAF_0.1.perc	reference	0	0.9998	0.0332964	0.8296339	0.968	0	-+--?-	3740	2	0	555498	228	0	230	0.8260967816664633
Hospitalized	ENSG00000162639	HENMT1	1	108648290	Hospitalized.M1.MAF_0.1.perc	reference	0	0.9949	-0.0285193	0.710932	0.968	0	?+----	8889	3	0	573922	163	0	166	0.856902163297504
Hospitalized	ENSG00000130312	MRPL34	19	17292609	Hospitalized.M1.MAF_0.1.perc	reference	0	0.7327	-0.0234481	0.5842821	0.968	0	?+-??-	8078	4	0	571532	262	0	266	0.9282280861425567
Susceptibility	ENSG00000180875	GREM2	1	240489573	Susceptibility.M1.MAF_0.1.perc	reference	0	0.8776	-0.0414179	1.0315406	0.968	0	??--??	20020	1	0	507988	21	0	22	0.8897273525895434
Susceptibility	ENSG00000107949	BCCIP	10	125823546	Susceptibility.M1.MAF_0.1.perc	reference	0	0.5126	0.0075998	0.1892573	0.968	0	+?---?	25900	31	0	587288	735	0	766	0.8588060672749825
Severe	ENSG00000164080	RAD54L2	3	51541144	Severe.M1.MAF_1.perc	reference	0	0.4862	0.1019876	2.5398707	0.968	0	?-?+??	1648	2	0	500341	53	0	55	0.9588228027077945
Severe	ENSG00000206260	PRR23A	3	139003962	Severe.M1.MAF_1.perc	reference	0	0.9877	-0.0258001	0.6428732	0.968	0	?++---	4074	2	0	564947	277	1	281	0.8946278791132793
Severe	ENSG00000022567	SLC45A4	8	141207166	Severe.M1.MAF_1.perc	reference	0	0.9988	0.0181388	0.4514559	0.968	0	?+-+--	4300	8	0	565450	953	0	961	0.8937401225952075
Hospitalized	ENSG00000130312	MRPL34	19	17292609	Hospitalized.M1.MAF_1.perc	reference	0	0.7327	-0.0234481	0.5842821	0.968	0	?+-??-	8078	4	0	571532	262	0	266	0.9282280861425567
Susceptibility	ENSG00000155158	TTC39B	9	15163622	Susceptibility.M1.MAF_1.perc	reference	12.6	0.3339	0.0127461	0.3178051	0.968	0.1096777	+?---+	27083	46	0	591177	1086	0	1132	0.9262511433205614
Susceptibility	ENSG00000107949	BCCIP	10	125823546	Susceptibility.M1.MAF_1.perc	reference	0	0.5126	0.0075998	0.1892573	0.968	0	+?---?	25900	31	0	587288	735	0	766	0.8588060672749825
Severe	ENSG00000006831	ADIPOR2	12	1688574	Severe.M3.MAF_0.1.perc	reference	0	0.9976	-0.0408707	1.0193292	0.968	0	?--??-	1864	0	0	551348	214	0	214	0.9095376837738114
Severe	ENSG00000166398	GARRE1	19	34254552	Severe.M3.MAF_0.1.perc	reference	0	0.9297	-0.010264	0.2560382	0.968	0	++--?-	4601	19	0	568421	2972	0	2991	0.8017119834521398
Hospitalized	ENSG00000203730	TEDDM1	1	182398117	Hospitalized.M3.MAF_0.1.perc	reference	0	0.9913	0.0191892	0.4789046	0.968	0	?-++--	9593	7	0	566506	407	0	414	0.9286679136012291
Hospitalized	ENSG00000118260	CREB1	2	207529737	Hospitalized.M3.MAF_0.1.perc	reference	0	0.9248	-0.0263697	0.6571773	0.968	0	?+--??	6775	4	0	539066	236	0	240	0.8793145466770218
Hospitalized	ENSG00000147852	VLDLR	9	2621182	Hospitalized.M3.MAF_0.1.perc	reference	24.5	0.2581	-0.0162594	0.4052671	0.968	0.230625	?+----	11008	39	0	580230	1992	0	2031	0.5315703705695984
Hospitalized	ENSG00000186119	OR5D18	11	55819607	Hospitalized.M3.MAF_0.1.perc	reference	0	0.8108	0.0322188	0.8032731	0.968	0	?++?--	6182	2	0	552228	117	0	119	0.9338031049768336
Hospitalized	ENSG00000100628	ASB2	14	93934166	Hospitalized.M3.MAF_0.1.perc	reference	29.2	0.2271	0.0152061	0.3794146	0.968	0.2220859	?-+--+	11431	39	0	581746	3169	0	3208	0.973683892699172
Susceptibility	ENSG00000047188	YTHDC2	5	113513694	Susceptibility.M3.MAF_0.1.perc	reference	10.1	0.3483	0.0100346	0.2504872	0.968	0.0646487	-?+-+-	26318	87	0	577972	1828	3	1921	0.831113284508437
Susceptibility	ENSG00000089486	CDIP1	16	4510669	Susceptibility.M3.MAF_0.1.perc	reference	0	0.852	-0.0075791	0.1891499	0.968	0	+?+---	26490	33	0	587576	712	1	747	0.6720381268262452
Susceptibility	ENSG00000104783	KCNN4	19	43766533	Susceptibility.M3.MAF_0.1.perc	reference	0	0.7085	-0.0085182	0.212012	0.968	0	-?+---	25272	26	0	576225	600	0	626	0.934005727865483
Hospitalized	ENSG00000203730	TEDDM1	1	182398117	Hospitalized.M3.MAF_1.perc	reference	0	0.9913	0.0191892	0.4789046	0.968	0	?-++--	9593	7	0	566506	407	0	414	0.9286679136012291
Susceptibility	ENSG00000161048	NAPEPLD	7	103099776	Susceptibility.M3.MAF_1.perc	reference	13	0.3308	0.0090564	0.2255518	0.968	0.0546129	-?+-++	26280	92	0	587025	2060	0	2152	0.8703056127991928
Susceptibility	ENSG00000166670	MMP10	11	102770502	Susceptibility.M3.MAF_1.perc	reference	15.9	0.3133	0.0057445	0.1432321	0.968	0.0253802	-?-+-+	26754	402	0	591353	10169	17	10605	0.8583060097410057
Susceptibility	ENSG00000256436	TAS2R31	12	11030387	Susceptibility.M3.MAF_1.perc	reference	0	0.5787	-0.0065361	0.1627016	0.968	0	-?-+-+	24553	41	0	576376	1012	0	1053	0.9198838917978385
Susceptibility	ENSG00000087250	MT3	16	56589074	Susceptibility.M3.MAF_1.perc	reference	0	0.86	0.007432	0.1853002	0.968	0	-?+--?	23557	35	0	540951	779	1	816	0.8985946887976248
Hospitalized	ENSG00000126070	AGO3	1	35930718	Hospitalized.M4.MAF_0.1.perc	reference	39.5	0.1581	0.0218571	0.545542	0.968	0.563426	?++--+	11705	36	0	582501	1803	2	1843	0.5648298199349329
Hospitalized	ENSG00000007062	PROM1	4	15963076	Hospitalized.M4.MAF_0.1.perc	reference	0	0.8746	-0.0050212	0.1252856	0.968	0	?++-+-	11927	97	0	583124	5581	2	5682	0.8870871444158139
Hospitalized	ENSG00000165526	RPUSD4	11	126202096	Hospitalized.M4.MAF_0.1.perc	reference	17.8	0.3016	-0.013308	0.3312435	0.968	0.1249752	?+--+-	11970	38	0	583009	1961	0	1999	0.4625960176874388
Hospitalized	ENSG00000141425	RPRD1A	18	35984387	Hospitalized.M4.MAF_0.1.perc	reference	0	0.9721	-0.0120785	0.3006924	0.968	0	?+----	9912	16	0	575213	889	1	907	0.9402973064068125
Susceptibility	ENSG00000163499	CRYBA2	2	218990189	Susceptibility.M4.MAF_0.1.perc	reference	0	0.9225	0.0039578	0.0987566	0.968	0	-?+---	26925	115	0	589207	2738	1	2855	0.863211640249884
Susceptibility	ENSG00000105996	HOXA2	7	27100354	Susceptibility.M4.MAF_0.1.perc	reference	0	0.5448	0.0037675	0.0937854	0.968	0	-?-+++	26317	124	0	587128	2924	2	3052	0.8963026341388411
Severe	ENSG00000180332	KCTD4	13	45192853	Severe.M4.MAF_1.perc	reference	46.4	0.1136	-0.0227533	0.567678	0.968	0.5928431	+--?+-	4537	15	0	568799	1795	1	1812	0.8562236692062813
Hospitalized	ENSG00000124222	STX16	20	58651253	Hospitalized.M4.MAF_1.perc	reference	0	0.8019	-0.0053732	0.1340736	0.968	0	?+-+--	11987	86	0	583217	4752	1	4840	0.9464804785043301
Susceptibility	ENSG00000104290	FZD3	8	28494205	Susceptibility.M4.MAF_1.perc	reference	9.7	0.3511	0.0059525	0.1483168	0.968	0.0196426	+?+--+	25501	144	0	577131	3343	0	3487	0.9420758388541287
Susceptibility	ENSG00000119318	RAD23B	9	107283137	Susceptibility.M4.MAF_1.perc	reference	0	0.9259	0.0051026	0.1271954	0.968	0	+?---+	25990	80	0	576378	1451	0	1531	0.8279100041983295
Susceptibility	ENSG00000110455	ACCS	11	44065925	Susceptibility.M4.MAF_1.perc	reference	11.8	0.3384	-0.0037714	0.0938645	0.968	0.0074706	-?-++-	26972	261	0	589395	5651	7	5926	0.970968342604256
Severe	ENSG00000166478	ZNF143	11	9460319	Severe.M1.MAF_0.1.perc	reference	0	0.824	-0.0447254	1.119551	0.9681	0	?+-?--	2062	0	0	553108	87	0	87	0.9306049237991447
Severe	ENSG00000125931	CITED1	23	72301638	Severe.M1.MAF_0.1.perc	reference	0	1	-0.500835	12.5318286	0.9681	0	?-????	1204	0	0	392254	0	1	2	0.9231372758577142
Hospitalized	ENSG00000145192	AHSG	3	186613060	Hospitalized.M1.MAF_0.1.perc	reference	4.8	0.3691	0.0357072	0.8921365	0.9681	0.3194039	?-+?--	9248	4	0	563667	122	0	126	0.8824103564014526
Hospitalized	ENSG00000170509	HSD17B13	4	87303789	Hospitalized.M1.MAF_0.1.perc	reference	38.8	0.1626	0.0304777	0.7614445	0.9681	1.0551241	?-++--	9132	6	0	565556	209	0	215	0.9341281737478078
Hospitalized	ENSG00000148604	RGR	10	84230666	Hospitalized.M1.MAF_0.1.perc	reference	0	0.9959	-0.0240053	0.601115	0.9681	0	?-++?-	6889	4	0	564332	197	0	201	0.8470810610560027
Susceptibility	ENSG00000122223	CD244	1	160830160	Susceptibility.M1.MAF_0.1.perc	reference	15.2	0.3176	-0.0248189	0.621244	0.9681	0.447915	+?----	22679	9	0	565065	362	0	371	0.9209813080922008
Susceptibility	ENSG00000162972	MAIP1	2	199955317	Susceptibility.M1.MAF_0.1.perc	reference	0	0.947	0.0128265	0.3203744	0.9681	0	-?+-++	26837	14	0	587125	253	0	267	0.9581583734404419
Susceptibility	ENSG00000233276	GPX1	3	49357176	Susceptibility.M1.MAF_0.1.perc	reference	56.3	0.05716	0.0245569	0.6133813	0.9681	0.8817886	-?-+--	23722	15	0	585663	372	1	389	0.9187446171973648
Susceptibility	ENSG00000090238	YPEL3	16	30092314	Susceptibility.M1.MAF_0.1.perc	reference	0	0.9431	0.0366967	0.9165916	0.9681	0	-?++??	21719	2	0	557450	29	0	31	0.8986737675994436
Severe	ENSG00000166478	ZNF143	11	9460319	Severe.M1.MAF_1.perc	reference	0	0.824	-0.0447254	1.119551	0.9681	0	?+-?--	2062	0	0	553108	87	0	87	0.9306049237991447
Severe	ENSG00000174327	SLC16A13	17	7036015	Severe.M1.MAF_1.perc	reference	0	0.9846	0.0161217	0.4026895	0.9681	0	?+-++-	3600	5	0	562253	269	0	274	0.92804559266962
Severe	ENSG00000125931	CITED1	23	72301638	Severe.M1.MAF_1.perc	reference	0	1	-0.500835	12.5318286	0.9681	0	?-????	1204	0	0	392254	0	1	2	0.9231372758577142
Hospitalized	ENSG00000141569	TRIM65	17	75880335	Hospitalized.M1.MAF_1.perc	reference	0	0.4262	0.0081311	0.2030602	0.9681	0	?---++	10770	40	0	582666	1790	0	1830	0.9894745409785206
Susceptibility	ENSG00000122223	CD244	1	160830160	Susceptibility.M1.MAF_1.perc	reference	15.2	0.3176	-0.0248189	0.621244	0.9681	0.447915	+?----	22679	9	0	565065	362	0	371	0.9209813080922008
Susceptibility	ENSG00000162972	MAIP1	2	199955317	Susceptibility.M1.MAF_1.perc	reference	0	0.947	0.0128265	0.3203744	0.9681	0	-?+-++	26837	14	0	587125	253	0	267	0.9581583734404419
Susceptibility	ENSG00000233276	GPX1	3	49357176	Susceptibility.M1.MAF_1.perc	reference	56.3	0.05716	0.0245569	0.6133813	0.9681	0.8817886	-?-+--	23722	15	0	585663	372	1	389	0.9187446171973648
Susceptibility	ENSG00000090238	YPEL3	16	30092314	Susceptibility.M1.MAF_1.perc	reference	0	0.9431	0.0366967	0.9165916	0.9681	0	-?++??	21719	2	0	557450	29	0	31	0.8986737675994436
Severe	ENSG00000068697	LAPTM4A	2	20032650	Severe.M3.MAF_0.1.perc	reference	0	0.9192	0.0288944	0.7222085	0.9681	0	?+-??-	1859	2	0	559875	431	0	433	0.9090514520131241
Severe	ENSG00000196391	ZNF774	15	90352284	Severe.M3.MAF_0.1.perc	reference	0	0.9848	-0.0276179	0.6899552	0.9681	0	?+-?+-	2340	2	0	562488	329	1	333	0.9547697188182931
Hospitalized	ENSG00000132406	TMEM128	4	4235542	Hospitalized.M3.MAF_0.1.perc	reference	7.8	0.362	-0.0181009	0.452824	0.9681	0.1536374	?-+-+-	7578	11	0	565451	799	2	814	0.9171605745047858
Hospitalized	ENSG00000174871	CNIH2	11	66278175	Hospitalized.M3.MAF_0.1.perc	reference	0	0.9345	0.0235151	0.5881409	0.9681	0	?+-?--	7072	4	0	551179	232	0	236	0.8975712857002482
Hospitalized	ENSG00000197170	PSMD12	17	67337916	Hospitalized.M3.MAF_0.1.perc	reference	22.3	0.2722	0.030848	0.7708453	0.9681	0.7983216	?---++	7290	8	0	553134	649	0	657	0.24502399953772938
Susceptibility	ENSG00000094841	UPRT	23	75156388	Susceptibility.M3.MAF_0.1.perc	reference	0	0.5105	0.0186226	0.4651638	0.9681	0	??-+?-	21357	2	1	521383	38	16	74	0.7137501397245579
Severe	ENSG00000068697	LAPTM4A	2	20032650	Severe.M3.MAF_1.perc	reference	0	0.9192	0.0288944	0.7222085	0.9681	0	?+-??-	1859	2	0	559875	431	0	433	0.9090514520131241
Severe	ENSG00000137440	FGFBP1	4	15935577	Severe.M3.MAF_1.perc	reference	0	0.9885	0.0167402	0.4180529	0.9681	0	?+--+-	4181	9	0	567123	972	1	983	0.8434836905046437
Severe	ENSG00000146540	C7orf50	7	996986	Severe.M3.MAF_1.perc	reference	38.6	0.1635	-0.0338039	0.8455159	0.9681	1.3538419	--+?-+	4242	7	0	567122	701	1	710	0.9616613519126962
Severe	ENSG00000125885	MCM8	20	5950652	Severe.M3.MAF_1.perc	reference	10.3	0.3415	0.0124229	0.3109452	0.9681	0.0830453	?-+?+-	4318	31	0	566030	6537	6	6580	0.8722861152122295
Hospitalized	ENSG00000132855	ANGPTL3	1	62597520	Hospitalized.M3.MAF_1.perc	reference	0	0.6473	-0.0069687	0.1743344	0.9681	0	?+--+-	11920	52	0	583106	2436	3	2494	0.9468188656382353
Hospitalized	ENSG00000134852	CLOCK	4	55427903	Hospitalized.M3.MAF_1.perc	reference	0	0.9391	0.0125872	0.315202	0.9681	0	?++---	10925	18	0	581675	708	0	726	0.8231009148697732
Hospitalized	ENSG00000185728	YTHDF3	8	63168553	Hospitalized.M3.MAF_1.perc	reference	0	0.4601	-0.0447728	1.118982	0.9681	0	?--?+?	6142	1	0	551108	66	0	67	0.837709587380154
Hospitalized	ENSG00000174871	CNIH2	11	66278175	Hospitalized.M3.MAF_1.perc	reference	0	0.9345	0.0235151	0.5881409	0.9681	0	?+-?--	7072	4	0	551179	232	0	236	0.8975712857002482
Susceptibility	ENSG00000162747	FCGR3B	1	161623196	Susceptibility.M3.MAF_1.perc	reference	0	0.6753	-0.0081123	0.2029303	0.9681	0	-?--?+	23892	26	0	584183	512	25	588	0.9000224799291445
Susceptibility	ENSG00000113119	TMCO6	5	140639435	Susceptibility.M3.MAF_1.perc	reference	0	0.5334	0.0064118	0.1602164	0.9681	0	-?+---	26707	45	0	591165	910	0	955	0.8226822548053355
Susceptibility	ENSG00000164808	SPIDR	8	47260878	Susceptibility.M3.MAF_1.perc	reference	0	0.9071	0.0044654	0.1116789	0.9681	0	-?+-++	25248	94	0	589261	2093	1	2189	0.6434379857634336
Susceptibility	ENSG00000100121	GGTLC2	22	22644475	Susceptibility.M3.MAF_1.perc	reference	0	0.6023	-0.0034625	0.0865764	0.9681	0	+?-+--	24887	145	0	586853	3442	8	3603	0.8694253951161192
Hospitalized	ENSG00000138032	PPM1B	2	44167969	Hospitalized.M4.MAF_0.1.perc	reference	0	0.8118	-0.0072063	0.1804349	0.9681	0	?+----	11090	40	0	579712	2241	0	2281	0.9207688530766591
Susceptibility	ENSG00000204006	C1orf185	1	51102221	Susceptibility.M4.MAF_0.1.perc	reference	7	0.3668	0.0095191	0.2378337	0.9681	0.0387892	-?--+-	23535	37	0	586177	870	1	909	0.8918715722272346
Susceptibility	ENSG00000145247	OCIAD2	4	48885019	Susceptibility.M4.MAF_0.1.perc	reference	31.2	0.2135	-0.0133827	0.3345224	0.9681	0.1815913	-?+-+-	26336	55	0	587831	1195	0	1250	0.9138990698451173
Susceptibility	ENSG00000135392	DNAJC14	12	55820960	Susceptibility.M4.MAF_0.1.perc	reference	0	0.6061	0.0038186	0.0956124	0.9681	0	-?+---	26424	125	0	587505	2875	1	3002	0.8959408077627908
Susceptibility	ENSG00000101280	ANGPT4	20	869900	Susceptibility.M4.MAF_0.1.perc	reference	0	0.5718	-0.0035391	0.0884608	0.9681	0	+?-+++	25981	142	0	578746	3270	2	3416	0.9497086055255486
Severe	ENSG00000171843	MLLT3	9	20341669	Severe.M4.MAF_1.perc	reference	44.4	0.1092	0.0145381	0.3640362	0.9681	0.3060295	--+---	4973	65	0	570702	3955	2	4024	0.9067327567326605
Severe	ENSG00000248712	CCDC153	11	119189638	Severe.M4.MAF_1.perc	reference	0	0.8888	-0.0064814	0.1621326	0.9681	0	+-+++-	4897	47	0	570379	6449	12	6520	0.8610008257781224
Severe	ENSG00000101695	RNF125	18	32018825	Severe.M4.MAF_1.perc	reference	0	0.874	-0.0120059	0.3000572	0.9681	0	++--?-	4496	15	0	566654	1734	3	1755	0.9178792245532937
Hospitalized	ENSG00000113119	TMCO6	5	140639435	Hospitalized.M4.MAF_1.perc	reference	0	0.893	0.0052431	0.1309227	0.9681	0	-+-+-+	12124	101	0	588135	4392	3	4499	0.8049276468634639
Hospitalized	ENSG00000004948	CALCR	7	93424486	Hospitalized.M4.MAF_1.perc	reference	23.4	0.2585	0.0087526	0.2189535	0.9681	0.0720072	++--+-	12184	185	0	588228	10109	17	10328	0.9400190335434048
Hospitalized	ENSG00000135441	BLOC1S1	12	55716037	Hospitalized.M4.MAF_1.perc	reference	0	0.9278	0.0046759	0.1167687	0.9681	0	?++---	11251	101	0	580932	6604	5	6715	0.8737181820082583
Hospitalized	ENSG00000136010	ALDH1L2	12	105019784	Hospitalized.M4.MAF_1.perc	reference	0	0.4277	-0.0031395	0.0785861	0.9681	0	?-+-++	12124	268	0	583311	13092	7	13374	0.841962083361997
Hospitalized	ENSG00000157456	CCNB2	15	59105126	Hospitalized.M4.MAF_1.perc	reference	37	0.1743	0.0093512	0.2340038	0.9681	0.0962948	?+---+	11268	109	0	578768	4671	4	4788	0.1095838481917842
Hospitalized	ENSG00000108840	HDAC5	17	44076746	Hospitalized.M4.MAF_1.perc	reference	29.5	0.2246	0.007103	0.1775123	0.9681	0.0485315	?----+	11986	183	0	580845	10029	9	10230	0.8585016867722745
Susceptibility	ENSG00000123106	CCDC91	12	28133249	Susceptibility.M4.MAF_1.perc	reference	45.2	0.1207	0.0108885	0.2726615	0.9681	0.1474924	+?--+-	27126	115	0	591860	2856	1	2973	0.7420589459103344
Susceptibility	ENSG00000140274	DUOXA2	15	45114326	Susceptibility.M4.MAF_1.perc	reference	0	0.5004	0.0036565	0.0913644	0.9681	0	-?+--+	27340	141	0	591878	3047	0	3188	0.8360136626940854
Susceptibility	ENSG00000152223	EPG5	18	45847609	Susceptibility.M4.MAF_1.perc	reference	0	0.53	0.0015779	0.0395117	0.9681	0	+?+-+-	27340	809	2	591878	16688	20	17541	0.7976253393787466
Severe	ENSG00000172289	OR10V1	11	59712916	Severe.M1.MAF_0.1.perc	reference	0	0.428	0.0431585	1.0828039	0.9682	0	?-+?--	2169	0	0	561011	176	0	176	0.8457194629047737
Hospitalized	ENSG00000150477	KIAA1328	18	36829106	Hospitalized.M1.MAF_0.1.perc	reference	0	0.8271	-0.0164081	0.4121649	0.9682	0	?--++-	7691	8	1	578408	463	0	473	0.8086554434290381
Susceptibility	ENSG00000068971	PPP2R5B	11	64917553	Susceptibility.M1.MAF_0.1.perc	reference	0	0.7358	-0.0242287	0.6083725	0.9682	0	-?-+-?	21923	3	0	527994	72	0	75	0.913607601791177
Susceptibility	ENSG00000197580	BCO2	11	112175510	Susceptibility.M1.MAF_0.1.perc	reference	0	0.8921	0.0105896	0.2653836	0.9682	0	-?+---	25493	16	0	588995	372	0	388	0.8701881113344361
Severe	ENSG00000172289	OR10V1	11	59712916	Severe.M1.MAF_1.perc	reference	0	0.428	0.0431585	1.0828039	0.9682	0	?-+?--	2169	0	0	561011	176	0	176	0.8457194629047737
Susceptibility	ENSG00000068971	PPP2R5B	11	64917553	Susceptibility.M1.MAF_1.perc	reference	0	0.7358	-0.0242287	0.6083725	0.9682	0	-?-+-?	21923	3	0	527994	72	0	75	0.913607601791177
Severe	ENSG00000128563	PRKRIP1	7	102363872	Severe.M3.MAF_0.1.perc	reference	0	0.933	0.017058	0.4277783	0.9682	0	+-+---	4458	7	0	569172	565	0	572	0.8758509519573682
Severe	ENSG00000167065	DUSP18	22	30652051	Severe.M3.MAF_0.1.perc	reference	0	0.9511	0.0197643	0.4953332	0.9682	0	?--+?-	3651	4	0	562244	559	0	563	0.8048522888212
Hospitalized	ENSG00000177054	ZDHHC13	11	19117099	Hospitalized.M3.MAF_0.1.perc	reference	0	0.7578	-0.0094482	0.2369017	0.9682	0	?+----	11038	27	0	581714	1305	1	1334	0.9835326501441344
Susceptibility	ENSG00000163689	CFAP20DC	3	58717365	Susceptibility.M3.MAF_0.1.perc	reference	0	0.4125	0.0046429	0.1163566	0.9682	0	+?-+-+	26980	83	0	591361	1937	1	2022	0.8595784437877512
Susceptibility	ENSG00000114200	BCHE	3	165772904	Susceptibility.M3.MAF_0.1.perc	reference	0	0.4684	0.0041429	0.1037737	0.9682	0	-++-+-	26675	104	0	583113	2300	1	2406	0.8610802172155753
Susceptibility	ENSG00000102908	NFAT5	16	69565094	Susceptibility.M3.MAF_0.1.perc	reference	0	0.4743	-0.0061991	0.155627	0.9682	0	+?----	26111	50	0	577112	1025	1	1077	0.9014766253038459
Severe	ENSG00000139874	SSTR1	14	38207904	Severe.M3.MAF_1.perc	reference	0	0.9521	-0.0069004	0.1731402	0.9682	0	?--??-	3877	43	4	562536	614	34	733	0.854260969402915
Severe	ENSG00000214967	NPIPA7	16	16379055	Severe.M3.MAF_1.perc	reference	0	0.8135	0.0797922	1.9997147	0.9682	0	?+-???	2485	1	0	430922	9	7	24	0.8987472753750481
Severe	ENSG00000100353	EIF3D	22	36510855	Severe.M3.MAF_1.perc	reference	0	0.6148	-0.0170913	0.4289178	0.9682	0	?-++--	4433	10	0	568230	667	0	677	0.8082260304466973
Hospitalized	ENSG00000163156	SCNM1	1	151156664	Hospitalized.M3.MAF_1.perc	reference	0	0.7571	-0.0091189	0.2286987	0.9682	0	?+-++-	10908	27	0	579142	1607	1	1636	0.9277131768622332
Hospitalized	ENSG00000197217	ENTPD4	8	23385783	Hospitalized.M3.MAF_1.perc	reference	0	0.9926	0.0050022	0.1252917	0.9682	0	-+-+--	12041	84	0	587657	5486	4	5578	0.8717201137393933
Hospitalized	ENSG00000096717	SIRT1	10	67884656	Hospitalized.M3.MAF_1.perc	reference	32.6	0.2168	0.0134662	0.3379002	0.9682	0.1465653	?---?+	10458	26	0	564826	1239	2	1269	0.5563888789575528
Hospitalized	ENSG00000177054	ZDHHC13	11	19117099	Hospitalized.M3.MAF_1.perc	reference	0	0.7578	-0.0094482	0.2369017	0.9682	0	?+----	11038	27	0	581714	1305	1	1334	0.9835326501441344
Hospitalized	ENSG00000101577	LPIN2	18	2916994	Hospitalized.M3.MAF_1.perc	reference	5.9	0.3734	0.006983	0.1751192	0.9682	0.0214404	?+--+-	11735	95	1	582652	6091	8	6204	0.6742794607319162
Hospitalized	ENSG00000149599	DUSP15	20	31847637	Hospitalized.M3.MAF_1.perc	reference	0	0.9406	-0.0071306	0.1789902	0.9682	0	?++---	10158	36	0	581444	2726	3	2768	0.8934180569063094
Hospitalized	ENSG00000100292	HMOX1	22	35380361	Hospitalized.M3.MAF_1.perc	reference	0	0.8911	0.0106452	0.2671159	0.9682	0	?+----	11964	25	0	583118	1062	0	1087	0.8764375928249788
Hospitalized	ENSG00000171402	XAGE3	23	52862525	Hospitalized.M3.MAF_1.perc	reference	0	0.9183	0.0282923	0.7093672	0.9682	0	?-+--?	6342	2	0	513560	23	12	49	0.9450530459100153
Susceptibility	ENSG00000163468	CCT3	1	156308968	Susceptibility.M3.MAF_1.perc	reference	0	0.5576	-0.005909	0.1482239	0.9682	0	-?-+++	25953	53	0	569301	1103	2	1160	0.8468957432698712
Susceptibility	ENSG00000169851	PCDH7	4	30720415	Susceptibility.M3.MAF_1.perc	reference	0	0.9754	-0.0187843	0.4707477	0.9682	0	??+-+-	23618	14	0	560609	73	0	87	0.8440002544016756
Susceptibility	ENSG00000155926	SLA	8	133036728	Susceptibility.M3.MAF_1.perc	reference	0	0.9901	-0.0076415	0.1919037	0.9682	0	+?+---	24088	32	0	575701	649	0	681	0.8600508892735859
Susceptibility	ENSG00000182310	SPACA6	19	51689128	Susceptibility.M3.MAF_1.perc	reference	0	0.4392	0.0249314	0.6248373	0.9682	0	??+-??	2547	5	0	20318	22	0	27	0.8821218560602573
Severe	ENSG00000142864	SERBP1	1	67407810	Severe.M4.MAF_0.1.perc	reference	0	0.9342	0.0123611	0.3102213	0.9682	0	?+----	3899	18	0	562398	1735	0	1753	0.6897784563856993
Severe	ENSG00000154007	ASB17	1	75918873	Severe.M4.MAF_0.1.perc	reference	0	0.9799	0.0156842	0.3939872	0.9682	0	?++-?-	4387	12	0	567718	1084	1	1098	0.9510607959094558
Severe	ENSG00000151914	DST	6	56457987	Severe.M4.MAF_0.1.perc	reference	0	0.8829	-0.003376	0.0846362	0.9682	0	++---+	4906	189	1	570620	38570	15	38791	0.9514089433325257
Hospitalized	ENSG00000033170	FUT8	14	65410592	Hospitalized.M4.MAF_0.1.perc	reference	0	0.5715	-0.0067064	0.1681748	0.9682	0	?+-++-	10828	57	0	577058	2778	1	2837	0.8753166352092298
Hospitalized	ENSG00000102317	RBM3	23	48574449	Hospitalized.M4.MAF_0.1.perc	reference	0	0.7417	-0.0128158	0.3218445	0.9682	0	?-+-+-	10101	3	4	527002	194	115	435	0.864145072437478
Susceptibility	ENSG00000140264	SERF2	15	43777087	Susceptibility.M4.MAF_0.1.perc	reference	48.3	0.1018	0.0128436	0.3221087	0.9682	0.2207314	-?+--+	25591	71	0	584637	1292	0	1363	0.963590631757368
Hospitalized	ENSG00000174574	AKIRIN1	1	38991276	Hospitalized.M4.MAF_1.perc	reference	0	0.5771	0.0088409	0.2216104	0.9682	0	?-+---	11172	26	1	580502	1304	3	1338	0.9288377815802047
Hospitalized	ENSG00000077254	USP33	1	77695987	Hospitalized.M4.MAF_1.perc	reference	51.8	0.06524	-0.0142451	0.3576215	0.9682	0.2934408	--+-+-	11526	142	0	586244	8602	9	8762	0.5585955182092299
Hospitalized	ENSG00000115590	IL1R2	2	101991960	Hospitalized.M4.MAF_1.perc	reference	32.2	0.2066	-0.0096581	0.2421999	0.9682	0.0942399	?+---+	12124	83	1	583311	3821	3	3912	0.8428877018168538
Hospitalized	ENSG00000165807	PPP1R36	14	64549920	Hospitalized.M4.MAF_1.perc	reference	32.1	0.2077	-0.0081016	0.2035385	0.9682	0.0640755	?+-+-+	12124	114	0	583311	5557	4	5679	0.8572570945200356
Hospitalized	ENSG00000119698	PPP4R4	14	94146128	Hospitalized.M4.MAF_1.perc	reference	5.9	0.3731	0.0059755	0.1498531	0.9682	0.0118705	?+--++	11927	106	0	583124	5159	1	5267	0.866877899099163
Susceptibility	ENSG00000137070	IL11RA	9	34650702	Susceptibility.M4.MAF_1.perc	reference	29.6	0.2239	-0.005913	0.1481788	0.9682	0.0335953	-?+--+	27340	194	0	591878	3719	2	3917	0.9544046413824301
Severe	ENSG00000261236	BOP1	8	144262045	Severe.M1.MAF_0.1.perc	reference	0	0.9868	0.0392501	0.9876824	0.9683	0	?+--?-	2141	1	0	529953	171	0	172	0.8767379429955678
Severe	ENSG00000148308	GTF3C5	9	133030675	Severe.M1.MAF_0.1.perc	reference	0	0.52	-0.0256972	0.6471768	0.9683	0	?++?--	2684	1	0	566989	415	0	416	0.901243950648926
Severe	ENSG00000177239	MAN1B1	9	137086985	Severe.M1.MAF_0.1.perc	reference	0	0.9587	-0.0232678	0.5864065	0.9683	0	?-+??-	3891	2	0	565289	448	0	450	0.8850534329827882
Severe	ENSG00000178718	RPP25	15	74954418	Severe.M1.MAF_0.1.perc	reference	0	0.9614	-0.0276815	0.695494	0.9683	0	?--???	2231	2	0	551325	407	0	409	0.8777494311284131
Susceptibility	ENSG00000115318	LOXL3	2	74532258	Susceptibility.M1.MAF_0.1.perc	reference	0	0.784	-0.0115289	0.2897475	0.9683	0	+?-+--	24256	15	0	585527	327	0	342	0.23401427834476918
Susceptibility	ENSG00000118407	FILIP1	6	75291859	Susceptibility.M1.MAF_0.1.perc	reference	17.6	0.3032	0.0147031	0.369722	0.9683	0.1457512	+?--+?	25468	26	0	576324	666	0	692	0.9333972000564734
Severe	ENSG00000261236	BOP1	8	144262045	Severe.M1.MAF_1.perc	reference	0	0.9868	0.0392501	0.9876824	0.9683	0	?+--?-	2141	1	0	529953	171	0	172	0.8767379429955678
Hospitalized	ENSG00000178028	DMAP1	1	44213455	Hospitalized.M1.MAF_1.perc	reference	0	0.9986	0.0212178	0.5339886	0.9683	0	?+-+?-	8460	5	0	564408	253	0	258	0.38235494658346614
Susceptibility	ENSG00000137266	SLC22A23	6	3268962	Susceptibility.M1.MAF_1.perc	reference	0	0.9613	0.012301	0.3099497	0.9683	0	-?+-?-	22848	12	0	572575	210	0	222	0.8456198375718259
Severe	ENSG00000198832	SELENOM	22	31104772	Severe.M3.MAF_0.1.perc	reference	0	0.9945	-0.0155637	0.3919541	0.9683	0	?---?-	3541	7	0	560939	1374	1	1383	0.9673063467461506
Hospitalized	ENSG00000116266	STXBP3	1	108746674	Hospitalized.M3.MAF_0.1.perc	reference	0	0.7179	0.0114388	0.2875136	0.9683	0	?+-+--	10232	20	0	563939	1267	0	1287	0.9619268579578836
Hospitalized	ENSG00000179387	ELMOD2	4	140524168	Hospitalized.M3.MAF_0.1.perc	reference	0	0.4167	0.0107691	0.2708144	0.9683	0	?-++--	10685	20	0	567930	994	1	1016	0.923002090937332
Hospitalized	ENSG00000173157	ADAMTS20	12	43353866	Hospitalized.M3.MAF_0.1.perc	reference	35.2	0.1867	0.0112253	0.2825724	0.9683	0.1405892	?+---+	12017	89	1	583030	5602	0	5693	0.8715291588848288
Hospitalized	ENSG00000089053	ANAPC5	12	121308245	Hospitalized.M3.MAF_0.1.perc	reference	0	0.4105	-0.0096732	0.2437457	0.9683	0	?++---	11435	24	0	569925	1404	1	1430	0.9285552111575432
Hospitalized	ENSG00000141424	SLC39A6	18	36108531	Hospitalized.M3.MAF_0.1.perc	reference	0	0.4831	-0.0107136	0.2696209	0.9683	0	?-+---	10172	20	0	568796	962	0	982	0.725446818359532
Hospitalized	ENSG00000275793	RIMBP3	22	18605815	Hospitalized.M3.MAF_0.1.perc	reference	0	0.7896	-0.0091598	0.2306417	0.9683	0	?-++--	8711	22	0	563498	1587	8	1625	0.0028784302835087165
Hospitalized	ENSG00000128283	CDC42EP1	22	37560480	Hospitalized.M3.MAF_0.1.perc	reference	0	0.924	-0.009866	0.2479908	0.9683	0	?+----	10912	22	0	569868	1376	1	1400	0.809050403622708
Susceptibility	ENSG00000102471	NDFIP2	13	79481124	Susceptibility.M3.MAF_0.1.perc	reference	0	0.9542	0.0114906	0.2889486	0.9683	0	+?+--?	22811	13	0	571556	312	0	325	0.9462303121888818
Severe	ENSG00000152154	TMEM178A	2	39664982	Severe.M3.MAF_1.perc	reference	0	0.568	0.0269433	0.6780261	0.9683	0	?-+-?-	3343	3	0	561083	328	0	331	0.7382934582724702
Severe	ENSG00000099994	SUSD2	22	24181487	Severe.M3.MAF_1.perc	reference	48	0.08668	0.0108618	0.2736589	0.9683	0.1872143	--+-++	4958	42	0	570549	4367	2	4413	0.8806505334780115
Hospitalized	ENSG00000137171	KLC4	6	43040777	Hospitalized.M3.MAF_1.perc	reference	0	0.8266	0.0054838	0.1381768	0.9683	0	?+--+-	11851	90	0	582789	4065	2	4159	0.8677956357031544
Hospitalized	ENSG00000125124	BBS2	16	56466836	Hospitalized.M3.MAF_1.perc	reference	0	0.9421	-0.0069514	0.174755	0.9683	0	?+--++	8926	37	0	579193	2873	0	2910	0.9608139647789018
Susceptibility	ENSG00000095752	IL11	19	55364382	Susceptibility.M3.MAF_1.perc	reference	0	0.394	0.0060798	0.1530594	0.9683	0	-?+-?+	24867	46	1	585929	1136	1	1186	0.9153370436729724
Severe	ENSG00000114315	HES1	3	194136148	Severe.M4.MAF_0.1.perc	reference	0	0.9649	-0.0150859	0.3791639	0.9683	0	?-++?-	3983	9	0	563093	1288	0	1297	0.9249762095893057
Hospitalized	ENSG00000030419	IKZF2	2	212999691	Hospitalized.M4.MAF_0.1.perc	reference	0	0.8207	0.0076681	0.1929204	0.9683	0	?+-+--	11169	42	0	578661	2339	1	2383	0.853208810310758
Hospitalized	ENSG00000137168	PPIL1	6	36854827	Hospitalized.M4.MAF_0.1.perc	reference	28	0.2348	0.0226934	0.5710896	0.9683	0.4899673	?++---	10531	15	0	579521	928	0	943	0.14557147737642406
Hospitalized	ENSG00000197165	SULT1A2	16	28591943	Hospitalized.M4.MAF_0.1.perc	reference	52.3	0.07824	-0.0160454	0.4034108	0.9683	0.3646605	?---+-	10446	55	0	580963	3111	2	3170	0.8138957235727574
Susceptibility	ENSG00000169087	HSPBAP1	3	122739999	Susceptibility.M4.MAF_0.1.perc	reference	0	0.6648	-0.0048626	0.12243420000000001	0.9683	0	+?-+--	27126	80	0	591859	1786	2	1870	0.8527314205909321
Susceptibility	ENSG00000167139	TBC1D21	15	73873564	Susceptibility.M4.MAF_0.1.perc	reference	0	0.4498	0.0034373	0.0865825	0.9683	0	-?+--+	26707	150	0	591165	3415	1	3567	0.9155548219978148
Hospitalized	ENSG00000154803	FLCN	17	17212212	Hospitalized.M4.MAF_1.perc	reference	13.2	0.33	-0.0059977	0.1509018	0.9683	0.0221974	?++---	11572	148	0	581596	9230	8	9394	0.9891980430808462
Hospitalized	ENSG00000179284	DAND5	19	12965159	Hospitalized.M4.MAF_1.perc	reference	0	0.7833	-0.0094101	0.2365363	0.9683	0	?+----	11527	25	0	582119	1394	2	1423	0.20592871910428345
Susceptibility	ENSG00000007001	UPP2	2	157876702	Susceptibility.M4.MAF_1.perc	reference	0	0.4545	0.0031622	0.0796365	0.9683	0	-+-+++	28159	180	2	596188	3982	9	4184	0.9649697237501742
Susceptibility	ENSG00000134597	RBMX2	23	130401987	Susceptibility.M4.MAF_1.perc	reference	0	0.9896	-0.0089154	0.2243946	0.9683	0	-?+--+	24300	9	4	533101	193	77	364	0.8304383130102174
Hospitalized	ENSG00000138768	USO1	4	75724577	Hospitalized.M1.MAF_0.1.perc	reference	0	0.9933	-0.0391578	0.98712	0.9684	0	?+-+?-	6016	3	0	547986	100	0	103	0.8989298348067423
Hospitalized	ENSG00000186970	KRTAP15-1	21	30440275	Hospitalized.M1.MAF_0.1.perc	reference	0	0.7338	-0.0253852	0.6398071	0.9684	0	?--?+?	8181	5	0	546157	129	0	134	0.9536333848074016
Susceptibility	ENSG00000034693	PEX3	6	143450805	Susceptibility.M1.MAF_0.1.perc	reference	0	0.754	-0.0136818	0.3452948	0.9684	0	-?+-?-	23752	10	0	567289	207	0	217	0.8217154257619869
Susceptibility	ENSG00000103343	ZNF174	16	3401215	Susceptibility.M1.MAF_0.1.perc	reference	0	0.763	-0.012762	0.3219005	0.9684	0	??+---	23104	12	0	563156	285	0	297	0.910153069587015
Susceptibility	ENSG00000180483	DEFB119	20	31377164	Susceptibility.M1.MAF_0.1.perc	reference	0	0.607	0.0132565	0.3348288	0.9684	0	??++--	23106	9	0	557708	209	0	218	0.9731074408291036
Susceptibility	ENSG00000174460	ZCCHC12	23	118823824	Susceptibility.M1.MAF_0.1.perc	reference	0	0.5191	0.0239774	0.6046666	0.9684	0	-?-?-+	20900	0	1	514284	13	9	33	0.9582090565173389
Hospitalized	ENSG00000138768	USO1	4	75724577	Hospitalized.M1.MAF_1.perc	reference	0	0.9933	-0.0391578	0.98712	0.9684	0	?+-+?-	6016	3	0	547986	100	0	103	0.8989298348067423
Hospitalized	ENSG00000186970	KRTAP15-1	21	30440275	Hospitalized.M1.MAF_1.perc	reference	0	0.7338	-0.0253852	0.6398071	0.9684	0	?--?+?	8181	5	0	546157	129	0	134	0.9536333848074016
Susceptibility	ENSG00000115425	PECR	2	215996329	Susceptibility.M1.MAF_1.perc	reference	0	0.9038	-0.0050058	0.1263467	0.9684	0	-?-+?-	26498	69	0	588587	1663	2	1736	0.8488844721697778
Susceptibility	ENSG00000034693	PEX3	6	143450805	Susceptibility.M1.MAF_1.perc	reference	0	0.754	-0.0136818	0.3452948	0.9684	0	-?+-?-	23752	10	0	567289	207	0	217	0.8217154257619869
Susceptibility	ENSG00000180483	DEFB119	20	31377164	Susceptibility.M1.MAF_1.perc	reference	0	0.607	0.0132565	0.3348288	0.9684	0	??++--	23106	9	0	557708	209	0	218	0.9731074408291036
Susceptibility	ENSG00000174460	ZCCHC12	23	118823824	Susceptibility.M1.MAF_1.perc	reference	0	0.5191	0.0239774	0.6046666	0.9684	0	-?-?-+	20900	0	1	514284	13	9	33	0.9582090565173389
Severe	ENSG00000188869	TMC3	15	81331088	Severe.M3.MAF_0.1.perc	reference	36.1	0.1664	0.0207855	0.5243043	0.9684	0.546542	+---++	4845	17	0	570450	3295	2	3316	0.8850731550733341
Hospitalized	ENSG00000163781	TOPBP1	3	133598175	Hospitalized.M3.MAF_0.1.perc	reference	12.6	0.3338	0.0126765	0.3196022	0.9684	0.1009217	?-++--	10734	36	0	568776	2380	0	2416	0.8543068526900258
Hospitalized	ENSG00000079999	KEAP1	19	10486125	Hospitalized.M3.MAF_0.1.perc	reference	16.6	0.3086	0.0266354	0.6717404	0.9684	0.5577711	?+-+--	10472	17	0	567928	795	0	812	0.6940023354575711
Hospitalized	ENSG00000186970	KRTAP15-1	21	30440275	Hospitalized.M3.MAF_0.1.perc	reference	0	0.7338	-0.0253852	0.6398071	0.9684	0	?--?+?	8181	5	0	546157	129	0	134	0.9536333848074016
Susceptibility	ENSG00000147434	CHRNA6	8	42752620	Susceptibility.M3.MAF_0.1.perc	reference	28.6	0.2307	0.0112499	0.2844267	0.9684	0.1228931	+?+-+-	26537	78	0	590485	1727	1	1807	0.8729522105497359
Susceptibility	ENSG00000255009	UBTFL1	11	90085950	Susceptibility.M3.MAF_0.1.perc	reference	61.5	0.0505	0.0259329	0.654794	0.9684	0.8959636	-?-+?-	23202	7	0	566135	227	15	264	0.7832862790728199
Susceptibility	ENSG00000175329	ISX	22	35066136	Susceptibility.M3.MAF_0.1.perc	reference	27.5	0.2384	-0.0131484	0.3321522	0.9684	0.1632951	-?-+++	26251	31	0	579574	804	0	835	0.1869244068038755
Severe	ENSG00000182853	VMO1	17	4785285	Severe.M3.MAF_1.perc	reference	16.8	0.3079	-0.0249579	0.6302741	0.9684	0.4512712	?---++	3922	10	0	564113	2980	1	2992	0.8761032163602308
Hospitalized	ENSG00000186970	KRTAP15-1	21	30440275	Hospitalized.M3.MAF_1.perc	reference	0	0.7338	-0.0253852	0.6398071	0.9684	0	?--?+?	8181	5	0	546157	129	0	134	0.9536333848074016
Susceptibility	ENSG00000174015	CBY2	13	45702320	Susceptibility.M3.MAF_1.perc	reference	12	0.3371	0.0069148	0.1744695	0.9684	0.0243999	+?+-+-	25296	69	0	580218	1406	0	1475	0.9151671692120417
Hospitalized	ENSG00000092345	DAZL	3	16586792	Hospitalized.M4.MAF_0.1.perc	reference	6.3	0.3706	0.0136917	0.3455685	0.9684	0.078633	?+-+--	11150	25	0	579401	1443	0	1468	0.8932327477843448
Susceptibility	ENSG00000168488	ATXN2L	16	28823035	Susceptibility.M4.MAF_0.1.perc	reference	0	0.9821	0.0022977	0.0580341	0.9684	0	-?-+-+	27126	345	1	591861	7864	8	8227	0.9057623491711357
Susceptibility	ENSG00000178927	CYBC1	17	82442586	Susceptibility.M4.MAF_0.1.perc	reference	0	0.4634	0.0045307	0.1142146	0.9684	0	+?-+--	25912	84	0	586437	2006	0	2090	0.7402218256429738
Severe	ENSG00000183726	TMEM50A	1	25338317	Severe.M4.MAF_1.perc	reference	0	0.9186	-0.0074455	0.1878482	0.9684	0	?-+-+-	4549	38	1	567240	7070	21	7152	0.8537772572274067
Severe	ENSG00000165476	REEP3	10	63521401	Severe.M4.MAF_1.perc	reference	0	0.9664	-0.012796	0.3233837	0.9684	0	++--+-	4284	14	0	567253	1605	0	1619	0.8829010796763698
Severe	ENSG00000154473	BUB3	10	123154402	Severe.M4.MAF_1.perc	reference	0	0.8926	-0.0139731	0.3532182	0.9684	0	+-++?-	4422	11	0	565456	1286	0	1297	0.9324377480514787
Severe	ENSG00000135472	FAIM2	12	49866896	Severe.M4.MAF_1.perc	reference	0	0.9029	-0.00872	0.2203302	0.9684	0	?++-++	4422	30	0	566012	3740	4	3778	0.8293374936791691
Severe	ENSG00000185215	TNFAIP2	14	103121476	Severe.M4.MAF_1.perc	reference	0	0.8244	0.0082767	0.2087753	0.9684	0	?-+-+-	4487	35	0	568622	4347	0	4382	0.8433574105580592
Hospitalized	ENSG00000227051	C14orf132	14	96039362	Hospitalized.M4.MAF_1.perc	reference	0	0.6481	-0.0109809	0.2775868	0.9684	0	?++---	10121	33	0	467309	467	1	502	0.09523218522169591
Hospitalized	ENSG00000215131	C16orf90	16	3493484	Hospitalized.M4.MAF_1.perc	reference	0	0.9233	0.0038709	0.0977735	0.9684	0	?+-++-	12017	139	1	583030	9102	46	9335	0.8506014969355651
Susceptibility	ENSG00000270765	GAS2L2	17	35744511	Susceptibility.M4.MAF_1.perc	reference	0	0.7416	0.0018747	0.0473915	0.9684	0	+?+--+	27126	500	3	591861	11762	13	12294	0.91919245171539
Severe	ENSG00000196240	OR2T2	1	248445512	Severe.M1.MAF_0.1.perc	reference	0	0.4556	-0.0134854	0.3412802	0.9685	0	?--?+-	4109	9	0	567106	1851	3	1866	0.8881689409899155
Severe	ENSG00000196553	CCDC196	14	66411704	Severe.M1.MAF_0.1.perc	reference	0	1	-1.003938	25.4002194	0.9685	0	????-?	61	0	0	170	1	0	1	0.9584976150698721
Hospitalized	ENSG00000180758	GPR157	1	9100305	Hospitalized.M1.MAF_0.1.perc	reference	0	0.6998	-0.0233797	0.5918724	0.9685	0	?--+++	8237	4	0	561249	185	0	189	0.9199704279362414
Hospitalized	ENSG00000170175	CHRNB1	17	7445061	Hospitalized.M1.MAF_0.1.perc	reference	0	0.9845	-0.0179057	0.4528387	0.9685	0	?+----	10158	8	0	577036	464	0	472	0.9329532433851098
Hospitalized	ENSG00000100427	MLC1	22	50059391	Hospitalized.M1.MAF_0.1.perc	reference	0	0.8534	0.0204328	0.5180865	0.9685	0	?-++--	10048	7	0	577978	216	0	223	0.9057401017455885
Susceptibility	ENSG00000093010	COMT	22	19941371	Susceptibility.M1.MAF_0.1.perc	reference	0	0.8718	0.0116766	0.2955569	0.9685	0	-?+--+	23868	15	0	568232	237	0	252	0.9811169514269227
Severe	ENSG00000065183	WDR3	1	117929720	Severe.M1.MAF_1.perc	reference	63	0.06726	0.0381068	0.9645502	0.9685	1.6418755	?-+??-	4001	6	0	566595	1092	0	1098	0.2195921008060049
Severe	ENSG00000183310	OR2T34	1	248573801	Severe.M1.MAF_1.perc	reference	0	0.9107	0.0202881	0.5142947	0.9685	0	?+-??-	3111	4	0	559271	777	6	793	0.9092146645615431
Severe	ENSG00000265190	ANXA8	10	47460162	Severe.M1.MAF_1.perc	reference	0	0.9479	0.0125374	0.3178548	0.9685	0	?+-??-	3632	8	0	561187	1890	6	1910	0.9206348913327262
Severe	ENSG00000134825	TMEM258	11	61768501	Severe.M1.MAF_1.perc	reference	0	0.5055	-0.032457	0.822276	0.9685	0	?+?-??	3115	1	0	531843	62	0	63	0.8340524044720625
Hospitalized	ENSG00000130997	POLN	4	2071918	Hospitalized.M1.MAF_1.perc	reference	0	0.7727	0.0075868	0.1923037	0.9685	0	?+----	11894	57	0	582845	1493	3	1556	0.8949717474630898
Hospitalized	ENSG00000122783	CYREN	7	135092363	Hospitalized.M1.MAF_1.perc	reference	0	0.896	0.0056743	0.1438532	0.9685	0	?+--?-	8758	53	0	565509	4857	13	4936	0.9160758725299596
Hospitalized	ENSG00000131068	DEFB118	20	31368601	Hospitalized.M1.MAF_1.perc	reference	0	0.8059	0.0195079	0.4947698	0.9685	0	?+++-?	9554	10	0	557270	171	0	181	0.9066520539987298
Hospitalized	ENSG00000100427	MLC1	22	50059391	Hospitalized.M1.MAF_1.perc	reference	0	0.8534	0.0204328	0.5180865	0.9685	0	?-++--	10048	7	0	577978	216	0	223	0.9057401017455885
Susceptibility	ENSG00000119725	ZNF410	14	73886617	Susceptibility.M1.MAF_1.perc	reference	0	0.942	0.0169493	0.4298295	0.9685	0	??+-?-	23097	7	0	546334	120	1	129	0.8906241099700201
Susceptibility	ENSG00000169189	NSMCE1	16	27224994	Susceptibility.M1.MAF_1.perc	reference	0	0.9991	0.0155279	0.3927654	0.9685	0	??++--	23127	7	0	574449	169	0	176	0.8856331819454331
Susceptibility	ENSG00000093010	COMT	22	19941371	Susceptibility.M1.MAF_1.perc	reference	0	0.8718	0.0116766	0.2955569	0.9685	0	-?+--+	23868	15	0	568232	237	0	252	0.9811169514269227
Severe	ENSG00000145335	SNCA	4	89700345	Severe.M3.MAF_0.1.perc	reference	0	0.9681	-0.0408193	1.0337387	0.9685	0	?+-??-	1981	0	0	541697	151	0	151	0.9243743043284463
Severe	ENSG00000107249	GLIS3	9	3824127	Severe.M3.MAF_0.1.perc	reference	0	0.7463	0.0104905	0.2657693	0.9685	0	++++--	4698	25	0	567332	2394	0	2419	0.9180225913819189
Severe	ENSG00000196553	CCDC196	14	66411704	Severe.M3.MAF_0.1.perc	reference	0	1	-1.003938	25.4002194	0.9685	0	????-?	61	0	0	170	1	0	1	0.9584976150698721
Hospitalized	ENSG00000164002	EXO5	1	40508741	Hospitalized.M3.MAF_0.1.perc	reference	0	0.7236	-0.0204426	0.5174693	0.9685	0	?-++?-	7756	5	0	563340	254	0	259	0.9284137892393995
Susceptibility	ENSG00000135709	KIAA0513	16	85027751	Susceptibility.M3.MAF_0.1.perc	reference	0	0.9004	-0.0049631	0.1256942	0.9685	0	+?-+-+	26495	69	1	590401	1620	2	1695	0.8589521412963702
Susceptibility	ENSG00000181626	ANKRD62	18	12093843	Susceptibility.M3.MAF_0.1.perc	reference	37.7	0.1699	0.0242603	0.6145928	0.9685	0.6456248	+?+---	20208	14	0	475812	310	0	324	0.8692091389347536
Severe	ENSG00000145335	SNCA	4	89700345	Severe.M3.MAF_1.perc	reference	0	0.9681	-0.0408193	1.0337387	0.9685	0	?+-??-	1981	0	0	541697	151	0	151	0.9243743043284463
Severe	ENSG00000164400	CSF2	5	132073789	Severe.M3.MAF_1.perc	reference	0	0.579	0.054484	1.3805615	0.9685	0	?-+???	1899	1	0	523192	47	0	48	0.8700219454657844
Severe	ENSG00000187260	WDR86	7	151375909	Severe.M3.MAF_1.perc	reference	0	0.9626	0.0111671	0.2824486	0.9685	0	?++---	4302	13	0	567944	1416	1	1431	0.838836700350337
Severe	ENSG00000265190	ANXA8	10	47460162	Severe.M3.MAF_1.perc	reference	0	0.9479	0.0125374	0.3178548	0.9685	0	?+-??-	3632	8	0	561187	1890	6	1910	0.9206348913327262
Severe	ENSG00000133980	VRTN	14	74303069	Severe.M3.MAF_1.perc	reference	39.7	0.1568	0.0154396	0.3913786	0.9685	0.2740402	?-++-+	4634	16	0	567661	1564	3	1586	0.8507005449423426
Susceptibility	ENSG00000142959	BEST4	1	44783585	Susceptibility.M3.MAF_1.perc	reference	45.6	0.1181	0.0064356	0.163194	0.9685	0.044065	-?--+-	26578	184	0	589971	4960	9	5162	0.8892922955478657
Susceptibility	ENSG00000107984	DKK1	10	52314281	Susceptibility.M3.MAF_1.perc	reference	0	0.6093	0.0030737	0.0779292	0.9685	0	+?----	24344	189	1	575626	4113	11	4326	0.9578729512158348
Susceptibility	ENSG00000141485	SLC13A5	17	6684719	Susceptibility.M3.MAF_1.perc	reference	0	0.7433	-0.0052068	0.1319646	0.9685	0	+?-+-+	27079	66	0	591673	1398	1	1466	0.9701500168178703
Severe	ENSG00000065534	MYLK	3	123610049	Severe.M4.MAF_0.1.perc	reference	0	0.924	0.0051255	0.1298732	0.9685	0	++--+-	4906	86	0	570620	10577	5	10673	0.8733276690707122
Severe	ENSG00000173597	SULT1B1	4	69721167	Severe.M4.MAF_0.1.perc	reference	0	0.9134	0.0090319	0.2288466	0.9685	0	?+-+--	4492	18	0	568515	2233	3	2257	0.7650812318333307
Severe	ENSG00000196553	CCDC196	14	66411704	Severe.M4.MAF_0.1.perc	reference	0	1	-1.003938	25.4002194	0.9685	0	????-?	61	0	0	170	1	0	1	0.9584976150698721
Severe	ENSG00000197272	IL27	16	28499362	Severe.M4.MAF_0.1.perc	reference	0	0.9665	-0.0162845	0.4120835	0.9685	0	?+----	4275	13	0	565373	1034	0	1047	0.8717331236600061
Severe	ENSG00000176641	RNF152	18	61808067	Severe.M4.MAF_0.1.perc	reference	0	0.7213	0.0147543	0.3730815	0.9685	0	-+----	3683	12	0	562032	1376	1	1390	0.8460677497744425
Severe	ENSG00000156253	RWDD2B	21	29004384	Severe.M4.MAF_0.1.perc	reference	0	0.5457	-0.0138853	0.3520378	0.9685	0	?+---+	4259	15	0	567449	1265	1	1282	0.864001220071571
Severe	ENSG00000177324	BEND2	23	18162931	Severe.M4.MAF_0.1.perc	reference	0	0.5312	-0.0126981	0.3219758	0.9685	0	?-+?--	3877	5	5	523815	812	408	1643	0.8608415687701223
Hospitalized	ENSG00000174963	ZIC4	3	147386046	Hospitalized.M4.MAF_0.1.perc	reference	2.3	0.3934	-0.0078523	0.1988061	0.9685	0.0086906	?-++--	10286	43	0	566887	2368	2	2415	0.8252396319452351
Hospitalized	ENSG00000163312	HELQ	4	83407343	Hospitalized.M4.MAF_0.1.perc	reference	0	0.5984	-0.0050253	0.1271401	0.9685	0	?+--+-	12124	97	0	583311	5329	4	5434	0.7828234469011752
Hospitalized	ENSG00000205693	MANSC4	12	27762427	Hospitalized.M4.MAF_0.1.perc	reference	0	0.5321	0.0101304	0.2565257	0.9685	0	?++++-	10867	27	0	579116	1084	1	1113	0.0019206291026081833
Hospitalized	ENSG00000081138	CDH7	18	65750252	Hospitalized.M4.MAF_0.1.perc	reference	0	0.9054	0.0046307	0.1172072	0.9685	0	?-+++-	11477	94	0	581217	6312	2	6410	0.8219505106883094
Susceptibility	ENSG00000198670	LPA	6	160531482	Susceptibility.M4.MAF_0.1.perc	reference	0	0.8552	-0.0018593	0.0471136	0.9685	0	+?-+-+	27268	514	1	591872	11710	10	12246	0.03821865995638222
Susceptibility	ENSG00000171206	TRIM8	10	102644479	Susceptibility.M4.MAF_0.1.perc	reference	64.9	0.02237	0.0163025	0.4128063	0.9685	0.4594351	-?+-+-	26972	141	1	589395	3139	0	3282	0.8353100471360935
Susceptibility	ENSG00000170426	SDR9C7	12	56923133	Susceptibility.M4.MAF_0.1.perc	reference	0	0.927	0.0038482	0.097331	0.9685	0	-?+++-	27126	122	0	591861	2794	0	2916	0.8234826424826385
Susceptibility	ENSG00000166211	SPIC	12	101475336	Susceptibility.M4.MAF_0.1.perc	reference	18.9	0.2944	-0.0113306	0.2867431	0.9685	0.0971505	-?+-+-	24341	36	0	575621	877	0	913	0.8361616844869844
Susceptibility	ENSG00000188549	CCDC9B	15	40331452	Susceptibility.M4.MAF_0.1.perc	reference	49.7	0.09362	-0.0087455	0.2217815	0.9685	0.1046704	+?+-+-	27126	202	0	591861	4631	2	4837	0.8544304536494127
Susceptibility	ENSG00000105737	GRIK5	19	41998321	Susceptibility.M4.MAF_0.1.perc	reference	0	0.7302	0.0024061	0.0609635	0.9685	0	+?+--+	27340	319	0	591878	7166	1	7487	0.8687747999868378
Severe	ENSG00000169972	PUSL1	1	1308597	Severe.M4.MAF_1.perc	reference	31.4	0.212	0.0136983	0.3469716	0.9685	0.1860558	?-++++	4588	34	0	569062	4711	7	4759	0.8740194181493205
Severe	ENSG00000006837	CDKL3	5	134286350	Severe.M4.MAF_1.perc	reference	0	0.9632	0.0081669	0.2064869	0.9685	0	-+---+	4718	37	0	569005	3876	2	3917	0.9078272483434551
Severe	ENSG00000135245	HILPDA	7	128455849	Severe.M4.MAF_1.perc	reference	0	0.7701	-0.0137822	0.3493236	0.9685	0	?-+---	4451	12	0	565824	733	2	749	0.8733513112221172
Severe	ENSG00000137766	UNC13C	15	53978201	Severe.M4.MAF_1.perc	reference	0	0.9826	0.0034748	0.0880025	0.9685	0	-++---	4906	221	2	570620	29313	65	29668	0.5839499750954318
Severe	ENSG00000100196	KDELR3	22	38468078	Severe.M4.MAF_1.perc	reference	0	0.6171	-0.0093843	0.2376512	0.9685	0	+-+-++	3817	37	0	178362	2203	1	2242	0.8732759251214853
Hospitalized	ENSG00000214946	TBC1D26	17	15732247	Hospitalized.M4.MAF_1.perc	reference	41.7	0.1612	-0.0265374	0.671832	0.9685	0.7012776	?-+--?	4826	9	1	60358	132	1	145	0.8009580053562214
Severe	ENSG00000131373	HACL1	3	15560699	Severe.M1.MAF_0.1.perc	reference	0	0.8685	-0.016788	0.4264616	0.9686	0	--+?+-	4173	6	0	565666	1010	0	1016	0.963597604638369
Severe	ENSG00000172987	HPSE2	10	98457077	Severe.M1.MAF_0.1.perc	reference	0	0.954	0.0191131	0.484926	0.9686	0	?+-?--	3947	8	0	565324	875	0	883	0.8967035202314686
Severe	ENSG00000111644	ACRBP	12	6638075	Severe.M1.MAF_0.1.perc	reference	0	0.8741	-0.017463	0.4440607	0.9686	0	?-+---	4129	5	0	567418	1042	0	1047	0.8224101104489924
Severe	ENSG00000059804	SLC2A3	12	7919230	Severe.M1.MAF_0.1.perc	reference	0	0.8606	-0.0307351	0.7811704	0.9686	0	?+-+?-	2342	2	0	545020	220	0	222	0.9288196932974744
Hospitalized	ENSG00000135823	STX6	1	180972712	Hospitalized.M1.MAF_0.1.perc	reference	0	0.5778	-0.0252717	0.6428845	0.9686	0	?+?+-?	8289	5	0	533801	166	0	171	0.9099436927734119
Hospitalized	ENSG00000172269	DPAGT1	11	119096503	Hospitalized.M1.MAF_0.1.perc	reference	0	0.625	-0.0224097	0.5690631	0.9686	0	?-+++-	9322	6	0	566262	227	0	233	0.8437417341175024
Hospitalized	ENSG00000128011	LRFN1	19	39306566	Hospitalized.M1.MAF_0.1.perc	reference	0	0.6478	0.0433393	1.0995351	0.9686	0	?--+?+	5919	2	0	550752	64	0	66	0.9060466003835768
Susceptibility	ENSG00000006652	IFRD1	7	112422887	Susceptibility.M1.MAF_0.1.perc	reference	0	0.964	0.0171809	0.4362124	0.9686	0	-?+---	23531	6	0	571252	136	0	142	0.9230938273373472
Susceptibility	ENSG00000076770	MBNL3	23	132369317	Susceptibility.M1.MAF_0.1.perc	reference	31.3	0.2335	-0.0406137	1.0308921	0.9686	1.0789647	-?-+??	20881	1	0	519206	14	9	33	0.907885491106732
Severe	ENSG00000059804	SLC2A3	12	7919230	Severe.M1.MAF_1.perc	reference	0	0.8606	-0.0307351	0.7811704	0.9686	0	?+-+?-	2342	2	0	545020	220	0	222	0.9288196932974744
Severe	ENSG00000198089	SFI1	22	31488688	Severe.M1.MAF_1.perc	reference	0	0.8928	0.0078618	0.1996769	0.9686	0	?+-+--	4649	42	2	569919	3802	1	3850	0.8602783261864895
Hospitalized	ENSG00000135823	STX6	1	180972712	Hospitalized.M1.MAF_1.perc	reference	0	0.5778	-0.0252717	0.6428845	0.9686	0	?+?+-?	8289	5	0	533801	166	0	171	0.9099436927734119
Hospitalized	ENSG00000172269	DPAGT1	11	119096503	Hospitalized.M1.MAF_1.perc	reference	0	0.625	-0.0224097	0.5690631	0.9686	0	?-+++-	9322	6	0	566262	227	0	233	0.8437417341175024
Hospitalized	ENSG00000128011	LRFN1	19	39306566	Hospitalized.M1.MAF_1.perc	reference	0	0.6478	0.0433393	1.0995351	0.9686	0	?--+?+	5919	2	0	550752	64	0	66	0.9060466003835768
Susceptibility	ENSG00000115665	SLC5A7	2	107986523	Susceptibility.M1.MAF_1.perc	reference	0	0.9819	0.018166	0.4609088	0.9686	0	-?+-+-	22765	7	0	561433	115	0	122	0.9358685242224583
Susceptibility	ENSG00000006652	IFRD1	7	112422887	Susceptibility.M1.MAF_1.perc	reference	0	0.964	0.0171809	0.4362124	0.9686	0	-?+---	23531	6	0	571252	136	0	142	0.9230938273373472
Susceptibility	ENSG00000076770	MBNL3	23	132369317	Susceptibility.M1.MAF_1.perc	reference	31.3	0.2335	-0.0406137	1.0308921	0.9686	1.0789647	-?-+??	20881	1	0	519206	14	9	33	0.907885491106732
Severe	ENSG00000176692	FOXC2	16	86566829	Severe.M3.MAF_0.1.perc	reference	0	0.7796	0.0449431	1.1408647	0.9686	0	?--+??	1887	1	0	543373	61	0	62	0.9036797524525573
Severe	ENSG00000130669	PAK4	19	39125770	Severe.M3.MAF_0.1.perc	reference	0	0.8998	0.0115423	0.2935365	0.9686	0	?++-?-	3906	11	0	566526	2467	2	2482	0.8520763054117951
Hospitalized	ENSG00000115129	TP53I3	2	24077433	Hospitalized.M3.MAF_0.1.perc	reference	0	0.8702	-0.0115747	0.2943578	0.9686	0	?----+	10148	14	0	567336	1009	0	1023	0.8118480411439393
Hospitalized	ENSG00000205328	OR6C65	12	55400430	Hospitalized.M3.MAF_0.1.perc	reference	57.8	0.05015	0.035284	0.8970558	0.9686	1.97788	?----+	10407	3	0	566587	284	0	287	0.8767260399750678
Hospitalized	ENSG00000180269	GPR139	16	20028239	Hospitalized.M3.MAF_0.1.perc	reference	0	0.9395	0.0468896	1.1897819	0.9686	0	?+??--	8377	2	0	540641	25	0	27	0.8150901039270848
Susceptibility	ENSG00000198203	SULT1C2	2	108288639	Susceptibility.M3.MAF_0.1.perc	reference	0	0.5759	-0.005987	0.1522929	0.9686	0	+?+---	25511	49	0	590008	1129	0	1178	0.8489606249507773
Susceptibility	ENSG00000139620	KANSL2	12	48653211	Susceptibility.M3.MAF_0.1.perc	reference	0	0.7408	-0.0062843	0.1594449	0.9686	0	-?++-+	24457	43	0	585231	1001	0	1044	0.927221849102241
Severe	ENSG00000176692	FOXC2	16	86566829	Severe.M3.MAF_1.perc	reference	0	0.7796	0.0449431	1.1408647	0.9686	0	?--+??	1887	1	0	543373	61	0	62	0.9036797524525573
Hospitalized	ENSG00000144057	ST6GAL2	2	106801600	Hospitalized.M3.MAF_1.perc	reference	0	0.7892	0.0092074	0.2339461	0.9686	0	?-++++	10471	27	0	569868	1510	2	1541	0.9667475605702605
Susceptibility	ENSG00000139620	KANSL2	12	48653211	Susceptibility.M3.MAF_1.perc	reference	0	0.7408	-0.0062843	0.1594449	0.9686	0	-?++-+	24457	43	0	585231	1001	0	1044	0.927221849102241
Susceptibility	ENSG00000102606	ARHGEF7	13	111114559	Susceptibility.M3.MAF_1.perc	reference	0	0.9825	0.0025058	0.0635706	0.9686	0	+?-++-	24963	272	0	573222	6573	10	6865	0.27932655817307017
Susceptibility	ENSG00000141560	FN3KRP	17	82716706	Susceptibility.M3.MAF_1.perc	reference	48.6	0.09968	-0.009591	0.2437105	0.9686	0.1171465	-?++--	27002	89	1	591364	1674	1	1767	0.8810826741214031
Severe	ENSG00000189362	NEMP2	2	190504338	Severe.M4.MAF_0.1.perc	reference	0	0.7387	0.0128378	0.3259288	0.9686	0	-+---+	4812	13	0	569966	1790	1	1805	0.9292263174948665
Severe	ENSG00000039600	SOX30	5	157625679	Severe.M4.MAF_0.1.perc	reference	0	0.9144	0.0033003	0.083935	0.9686	0	+-++--	4419	28	0	564519	3757	1	3787	0.8451363036462229
Severe	ENSG00000164758	MED30	8	117520713	Severe.M4.MAF_0.1.perc	reference	0	0.9449	-0.0130603	0.3315673	0.9686	0	?+--+-	4431	11	0	566153	1626	0	1637	0.5900263823369488
Severe	ENSG00000134871	COL4A2	13	110305812	Severe.M4.MAF_0.1.perc	reference	1.4	0.4073	0.0056555	0.14365	0.9686	0.0048504	--++--	4906	77	1	570620	10613	6	10704	0.8474131631594222
Susceptibility	ENSG00000163125	RPRD2	1	150363091	Susceptibility.M4.MAF_0.1.perc	reference	0	0.6499	0.0024306	0.0616698	0.9686	0	+-+---	26237	312	1	578981	6822	2	7140	0.5830185963387244
Susceptibility	ENSG00000118985	ELL2	5	95885098	Susceptibility.M4.MAF_0.1.perc	reference	0	0.5384	0.0039331	0.0999016	0.9686	0	-?+-+-	26424	115	0	587505	2721	0	2836	0.9287446285060874
Susceptibility	ENSG00000178809	TRIM73	7	75395063	Susceptibility.M4.MAF_0.1.perc	reference	0	0.938	0.004636	0.1179578	0.9686	0	-?+-+-	22887	81	0	565648	1869	1	1952	0.8290637149697067
Severe	ENSG00000115234	SNX17	2	27370496	Severe.M4.MAF_1.perc	reference	39.5	0.1423	0.0144254	0.3661393	0.9686	0.2581892	--+--+	4904	65	0	570619	9992	23	10103	0.8609512616121245
Severe	ENSG00000205323	SARNP	12	55752463	Severe.M4.MAF_1.perc	reference	0	0.5444	0.0121243	0.3081406	0.9686	0	?-+-?+	4070	12	0	567117	1578	0	1590	0.8637573509850607
Hospitalized	ENSG00000105323	HNRNPUL1	19	41262496	Hospitalized.M4.MAF_1.perc	reference	0	0.4435	-0.0036138	0.0918212	0.9686	0	?-++-+	11671	160	0	581696	10824	21	11026	0.8636430683617743
Susceptibility	ENSG00000162552	WNT4	1	22117313	Susceptibility.M4.MAF_1.perc	reference	22.3	0.2662	-0.0077115	0.1956802	0.9686	0.0557599	+--+--	27556	113	0	593322	2515	2	2632	0.9352544677485727
Susceptibility	ENSG00000187672	ERC2	3	55508311	Susceptibility.M4.MAF_1.perc	reference	0	0.7019	-0.0019685	0.0500387	0.9686	0	+?+---	27268	456	1	591872	10802	18	11296	0.8145137440012008
Susceptibility	ENSG00000171049	FPR2	19	51752026	Susceptibility.M4.MAF_1.perc	reference	0	0.5928	-0.0038586	0.0979172	0.9686	0	-?-+-+	25978	123	0	578746	2612	1	2737	0.9274745303730382
Severe	ENSG00000144655	CSRNP1	3	39141855	Severe.M1.MAF_0.1.perc	reference	0	0.5551	-0.0451043	1.149753	0.9687	0	?-+??-	2095	0	0	530207	67	0	67	0.9213732527359046
Severe	ENSG00000198554	WDHD1	14	54938949	Severe.M1.MAF_0.1.perc	reference	0	0.9076	-0.0171404	0.4367774	0.9687	0	?+----	4019	7	0	567110	872	0	879	0.877085032067204
Severe	ENSG00000144655	CSRNP1	3	39141855	Severe.M1.MAF_1.perc	reference	0	0.5551	-0.0451043	1.149753	0.9687	0	?-+??-	2095	0	0	530207	67	0	67	0.9213732527359046
Hospitalized	ENSG00000180767	CHST13	3	126524155	Hospitalized.M1.MAF_1.perc	reference	0	0.9079	0.0156696	0.3993411	0.9687	0	?+-+?-	7124	10	0	560812	860	0	870	0.687173176769704
Susceptibility	ENSG00000123159	GIPC1	19	14477760	Susceptibility.M1.MAF_1.perc	reference	0	0.8275	0.0167234	0.4258061	0.9687	0	+?--??	21444	6	0	558021	142	0	148	0.8772533659004096
Severe	ENSG00000221994	ZNF630	23	47983356	Severe.M3.MAF_0.1.perc	reference	0	0.9176	0.0343334	0.873802	0.9687	0	?--?+-	2323	0	1	521132	70	28	128	0.9723288485801054
Hospitalized	ENSG00000136152	COG3	13	45464898	Hospitalized.M3.MAF_0.1.perc	reference	0	0.4293	-0.0103732	0.2644805	0.9687	0	?---++	11575	21	0	570620	1242	0	1263	0.8276863160787912
Hospitalized	ENSG00000158290	CUL4B	23	120505920	Hospitalized.M3.MAF_0.1.perc	reference	0	0.8059	-0.0239467	0.6106193	0.9687	0	?+??--	8236	1	1	514697	67	31	132	0.8080594793018797
Susceptibility	ENSG00000162896	PIGR	1	206928522	Susceptibility.M3.MAF_0.1.perc	reference	0	0.8012	0.0108647	0.277276	0.9687	0	+?+---	22727	15	0	561155	341	0	356	0.8240993011796465
Susceptibility	ENSG00000175322	ZNF519	18	14057457	Susceptibility.M3.MAF_0.1.perc	reference	37.3	0.1722	-0.0215701	0.5496207	0.9687	0.543619	-?+-+-	25434	19	0	575000	430	0	449	0.9474294194843873
Severe	ENSG00000204472	AIF1	6	31615217	Severe.M3.MAF_1.perc	reference	0	0.9399	0.0065878	0.1681161	0.9687	0	?+--?-	4080	10	0	566049	311	0	321	0.8969326488861507
Severe	ENSG00000153714	LURAP1L	9	12775020	Severe.M3.MAF_1.perc	reference	0	0.7883	-0.0076262	0.1945076	0.9687	0	?-+-+-	4413	25	3	569058	468	26	551	0.8881084390362437
Hospitalized	ENSG00000198739	LRRTM3	10	66926036	Hospitalized.M3.MAF_1.perc	reference	0	0.9707	-0.0142732	0.3634259	0.9687	0	?+--?-	10270	10	0	525426	651	0	661	0.8525110023697627
Susceptibility	ENSG00000162373	BEND5	1	48727519	Susceptibility.M3.MAF_1.perc	reference	34.8	0.1892	-0.0183582	0.4671706	0.9687	0.3696941	-?-+--	24561	47	0	585870	1254	0	1301	0.9417483465909776
Susceptibility	ENSG00000089063	TMEM230	20	5068232	Susceptibility.M3.MAF_1.perc	reference	0	0.8692	-0.003233	0.0824857	0.9687	0	+?-+-+	24319	157	0	576699	3991	6	4160	0.9145666757220176
Severe	ENSG00000143036	SLC44A3	1	94820342	Severe.M4.MAF_0.1.perc	reference	0	0.4607	-0.0091596	0.2332183	0.9687	0	?-+--+	4675	26	0	570238	3053	5	3089	0.8940677219852093
Hospitalized	ENSG00000163507	CIP2A	3	108549864	Hospitalized.M4.MAF_0.1.perc	reference	2.8	0.3907	-0.0054881	0.1397304	0.9687	0.0061174	?+-+--	12064	109	0	583218	5260	4	5377	0.7878002304228905
Hospitalized	ENSG00000197275	RAD54B	8	94371960	Hospitalized.M4.MAF_0.1.perc	reference	0	0.9599	0.0057736	0.1471222	0.9687	0	?---++	12076	79	0	583113	3435	2	3518	0.8876968764906199
Susceptibility	ENSG00000143324	XPR1	1	180632022	Susceptibility.M4.MAF_0.1.perc	reference	0	0.5624	0.0042515	0.1081878	0.9687	0	-?+--+	24853	99	0	572923	2223	1	2324	0.8681817908843708
Susceptibility	ENSG00000112308	C6orf62	6	24704861	Susceptibility.M4.MAF_0.1.perc	reference	0	0.4704	-0.0054791	0.1397641	0.9687	0	+?-++-	25167	57	0	573240	1390	0	1447	0.47002533595722873
Susceptibility	ENSG00000242265	PEG10	7	94656325	Susceptibility.M4.MAF_0.1.perc	reference	0	0.9849	-0.0049146	0.1251071	0.9687	0	+?----	25130	76	0	573797	1682	0	1758	0.834483717902099
Susceptibility	ENSG00000125384	PTGER2	14	52314305	Susceptibility.M4.MAF_0.1.perc	reference	0	0.9686	0.0049917	0.1273259	0.9687	0	+?+---	25501	75	0	577131	1600	0	1675	0.9835818634802893
Severe	ENSG00000156687	UNC5D	8	35235475	Severe.M4.MAF_1.perc	reference	0	0.4309	0.005525	0.1407432	0.9687	0	-+-+++	4883	69	0	570489	8914	17	9017	0.6345668784770792
Severe	ENSG00000033170	FUT8	14	65410592	Severe.M4.MAF_1.perc	reference	0	0.5518	0.0065886	0.167937	0.9687	0	+--+--	4413	30	0	564515	3178	2	3212	0.85099580993372
Severe	ENSG00000197044	ZNF441	19	11767000	Severe.M4.MAF_1.perc	reference	5.4	0.3761	0.0079289	0.201806	0.9687	0.0188528	--+-?+	4233	41	1	566010	5793	2	5840	0.3541075571099367
Hospitalized	ENSG00000171243	SOSTDC1	7	16461481	Hospitalized.M4.MAF_1.perc	reference	0	0.629	-0.0054551	0.1389578	0.9687	0	?+--+-	10969	64	0	567708	4618	7	4696	0.9529980945318579
Hospitalized	ENSG00000186635	ARAP1	11	72685069	Hospitalized.M4.MAF_1.perc	reference	0	0.7788	0.002341	0.0596321	0.9687	0	?-+--+	12124	415	1	583311	24275	23	24738	0.8504325948066995
Hospitalized	ENSG00000102547	CAB39L	13	49308650	Hospitalized.M4.MAF_1.perc	reference	0	0.9609	-0.005475	0.1393527	0.9687	0	?--+-+	12034	79	1	571426	4251	2	4336	0.5758587087933816
Hospitalized	ENSG00000184984	CHRM5	15	33968497	Hospitalized.M4.MAF_1.perc	reference	0	0.8448	0.0043659	0.1113785	0.9687	0	?-+--+	11273	112	0	566972	6618	11	6752	0.9446234822818323
Severe	ENSG00000177971	IMP3	15	75639085	Severe.M1.MAF_0.1.perc	reference	0	0.9959	0.0422187	1.0810937	0.9688	0	?+-??-	2037	0	0	548589	155	0	155	0.5419036886902036
Severe	ENSG00000172270	BSG	19	571277	Severe.M1.MAF_0.1.perc	reference	0	0.7251	0.0340194	0.8691683	0.9688	0	?-+?--	3520	2	0	562779	283	0	285	0.9416339029672705
Hospitalized	ENSG00000145743	FBXL17	5	107859035	Hospitalized.M1.MAF_0.1.perc	reference	0	0.9537	0.0215712	0.5517578	0.9688	0	?+--?-	9889	7	0	562952	249	0	256	0.9988077802638793
Hospitalized	ENSG00000103353	UBFD1	16	23557721	Hospitalized.M1.MAF_0.1.perc	reference	0	0.9473	-0.0387226	0.9888345	0.9688	0	?+?+?-	5736	3	0	539747	105	0	108	0.2421071620741697
Hospitalized	ENSG00000141401	IMPA2	18	11981025	Hospitalized.M1.MAF_0.1.perc	reference	0	0.9479	-0.0301167	0.7704806	0.9688	0	?+--?-	6733	2	0	554826	131	0	133	0.9120077048888291
Susceptibility	ENSG00000162723	SLAMF9	1	159951492	Susceptibility.M1.MAF_0.1.perc	reference	5.8	0.3739	0.017058	0.4361684	0.9688	0.1004678	-?+--+	24010	9	0	587495	200	0	209	0.8779896950105129
Susceptibility	ENSG00000138134	STAMBPL1	10	88879734	Susceptibility.M1.MAF_0.1.perc	reference	0	0.5443	-0.0127587	0.3264206	0.9688	0	-?+-?-	23441	10	0	581246	259	0	269	0.9164807346292765
Susceptibility	ENSG00000168056	LTBP3	11	65538559	Susceptibility.M1.MAF_0.1.perc	reference	6.5	0.3699	0.0137294	0.3504777	0.9688	0.1086815	-?--+-	24882	30	0	587897	762	0	792	0.9566198410493546
Susceptibility	ENSG00000159055	MIS18A	21	32268228	Susceptibility.M1.MAF_0.1.perc	reference	0	0.9804	0.0171494	0.437912	0.9688	0	-?+-+?	23872	7	0	569406	142	0	149	0.9312938994818801
Susceptibility	ENSG00000278195	SSTR3	22	37204237	Susceptibility.M1.MAF_0.1.perc	reference	0	0.81	-0.0134083	0.342761	0.9688	0	-?+--?	22024	9	0	563644	227	0	236	0.8922515149725234
Severe	ENSG00000172270	BSG	19	571277	Severe.M1.MAF_1.perc	reference	0	0.7251	0.0340194	0.8691683	0.9688	0	?-+?--	3520	2	0	562779	283	0	285	0.9416339029672705
Hospitalized	ENSG00000132196	HSD17B7	1	162790702	Hospitalized.M1.MAF_1.perc	reference	5.7	0.374	0.0339207	0.8678735	0.9688	0.3971187	?----+	6570	2	0	552242	139	0	141	0.016078584193210413
Hospitalized	ENSG00000141401	IMPA2	18	11981025	Hospitalized.M1.MAF_1.perc	reference	0	0.9479	-0.0301167	0.7704806	0.9688	0	?+--?-	6733	2	0	554826	131	0	133	0.9120077048888291
Susceptibility	ENSG00000132703	APCS	1	159587826	Susceptibility.M1.MAF_1.perc	reference	0	0.837	-0.0064835	0.1657698	0.9688	0	-?+++-	25612	46	0	588123	966	0	1012	0.9097479649496085
Susceptibility	ENSG00000227471	AKR1B15	7	134549110	Susceptibility.M1.MAF_1.perc	reference	0	0.6268	0.0080697	0.2061355	0.9688	0	--+---	24932	27	0	592970	585	1	614	0.9790068613712255
Susceptibility	ENSG00000138134	STAMBPL1	10	88879734	Susceptibility.M1.MAF_1.perc	reference	0	0.5443	-0.0127587	0.3264206	0.9688	0	-?+-?-	23441	10	0	581246	259	0	269	0.9164807346292765
Susceptibility	ENSG00000149636	DSN1	20	36751791	Susceptibility.M1.MAF_1.perc	reference	20.2	0.2862	-0.016564	0.423843	0.9688	0.2338122	+?-+--	26150	23	0	589242	655	0	678	0.8552310630185321
Susceptibility	ENSG00000128346	C22orf23	22	37943050	Susceptibility.M1.MAF_1.perc	reference	0	0.9725	0.0050539	0.1292818	0.9688	0	+?-+--	26660	66	0	590981	1517	1	1585	0.8453213756048521
Severe	ENSG00000161203	AP2M1	3	184174689	Severe.M3.MAF_0.1.perc	reference	0	0.451	0.0275047	0.7023454	0.9688	0	?-+??-	3111	1	0	559274	383	0	384	0.9146970856986395
Severe	ENSG00000166965	RCCD1	15	90954870	Severe.M3.MAF_0.1.perc	reference	0	0.7679	0.0145435	0.3716869	0.9688	0	++-?--	4690	9	0	569460	1198	0	1207	0.8783647627126435
Susceptibility	ENSG00000212899	KRTAP3-3	17	40993430	Susceptibility.M3.MAF_0.1.perc	reference	29.7	0.2338	0.0158325	0.4043276	0.9688	0.2199038	-?++-?	21230	32	0	552382	587	0	619	0.8638101530923012
Severe	ENSG00000161203	AP2M1	3	184174689	Severe.M3.MAF_1.perc	reference	0	0.451	0.0275047	0.7023454	0.9688	0	?-+??-	3111	1	0	559274	383	0	384	0.9146970856986395
Severe	ENSG00000177752	YIPF7	4	44622065	Severe.M3.MAF_1.perc	reference	0	0.4367	-0.0132109	0.3374435	0.9688	0	+-+-+-	4321	12	0	568777	744	2	760	0.7979212355142092
Hospitalized	ENSG00000119608	PROX2	14	74852871	Hospitalized.M3.MAF_1.perc	reference	0	0.8189	-0.008732	0.2235897	0.9688	0	?---++	11168	26	0	568448	1698	1	1726	0.9224229458422486
Hospitalized	ENSG00000105549	THEG	19	361747	Hospitalized.M3.MAF_1.perc	reference	0	0.6346	-0.0119187	0.3042518	0.9688	0	?-+-++	11402	20	0	581621	717	0	737	0.9117372101308557
Susceptibility	ENSG00000151572	ANO4	12	100717526	Susceptibility.M3.MAF_1.perc	reference	0	0.9487	-0.0036532	0.0933785	0.9688	0	-?+--+	26375	136	0	578170	2960	2	3100	0.9930878430205161
Susceptibility	ENSG00000178789	CD300LB	17	74521174	Susceptibility.M3.MAF_1.perc	reference	0	0.8342	0.0090167	0.2307861	0.9688	0	-?++?-	24408	21	0	585350	492	0	513	0.9988182386246744
Severe	ENSG00000146828	SLC12A9	7	100826820	Severe.M4.MAF_0.1.perc	reference	0	0.8629	-0.0063553	0.1622726	0.9688	0	--++-+	4906	55	0	570620	6703	4	6766	0.9360760986723149
Severe	ENSG00000149634	SPATA25	20	45886489	Severe.M4.MAF_0.1.perc	reference	0	0.6167	0.0139041	0.3557454	0.9688	0	-+-+--	4291	9	0	566188	1130	2	1143	0.8481040208844363
Hospitalized	ENSG00000157110	RBPMS	8	30384511	Hospitalized.M4.MAF_0.1.perc	reference	0	0.8717	-0.0115703	0.2955783	0.9688	0	?---++	10257	15	0	575604	972	3	993	0.821557220043531
Susceptibility	ENSG00000144852	NR1I2	3	119780484	Susceptibility.M4.MAF_0.1.perc	reference	35.7	0.1835	-0.0074189	0.1898151	0.9688	0.0613022	+?+---	27079	178	0	591673	3905	3	4089	0.8746677541005967
Susceptibility	ENSG00000164128	NPY1R	4	163323962	Susceptibility.M4.MAF_0.1.perc	reference	0	0.4306	-0.0054235	0.1385735	0.9688	0	-?+---	25957	63	0	587796	1318	0	1381	0.8651095885708141
Susceptibility	ENSG00000085415	SEH1L	18	12947133	Susceptibility.M4.MAF_0.1.perc	reference	0	0.4898	0.0045378	0.1161683	0.9688	0	+?-+-+	26529	89	0	580636	1894	0	1983	0.9598946550867333
Severe	ENSG00000180011	ZADH2	18	75195113	Severe.M4.MAF_1.perc	reference	46.2	0.09786	0.013733799999999999	0.351132	0.9688	0.289055	+--+-+	4506	41	0	565756	4143	1	4186	0.8874850075327434
Severe	ENSG00000093009	CDC45	22	19479457	Severe.M4.MAF_1.perc	reference	0	0.5187	-0.0068259	0.1745758	0.9688	0	+-+---	3702	65	1	178365	4141	6	4220	0.9707458435648794
Severe	ENSG00000188064	WNT7B	22	45920366	Severe.M4.MAF_1.perc	reference	0	0.4905	-0.0111806	0.2857352	0.9688	0	+-+-?+	4159	21	0	563796	2023	1	2046	0.7945304698480031
Hospitalized	ENSG00000088035	ALG6	1	63367575	Hospitalized.M4.MAF_1.perc	reference	0	0.9991	-0.0070388	0.1800535	0.9688	0	++----	11603	56	0	586242	2188	4	2252	0.9087431802452816
Hospitalized	ENSG00000257093	DENND11	7	141656728	Hospitalized.M4.MAF_1.perc	reference	0	0.4723	-0.0032686	0.0835317	0.9688	0	++--+-	11328	187	1	583685	12795	29	13042	0.8671454823021074
Hospitalized	ENSG00000181588	MEX3D	19	1554669	Hospitalized.M4.MAF_1.perc	reference	7.8	0.3624	0.004779	0.1222994	0.9688	0.0101646	?+-++-	11148	156	1	579804	10575	20	10773	0.8997136144601612
Hospitalized	ENSG00000198482	ZNF808	19	52527652	Hospitalized.M4.MAF_1.perc	reference	0	0.9227	0.0032272	0.0825351	0.9688	0	?-++--	12025	200	0	583211	13086	29	13344	0.801025849245443
Susceptibility	ENSG00000169031	COL4A3	2	227164624	Susceptibility.M4.MAF_1.perc	reference	0	0.5416	0.0014759	0.0377101	0.9688	0	---+++	27803	822	4	596161	18641	39	19549	0.23784927924724447
Susceptibility	ENSG00000135069	PSAT1	9	78297125	Susceptibility.M4.MAF_1.perc	reference	0	0.585	-0.0035757	0.0913739	0.9688	0	-?+---	27328	149	0	589423	3090	1	3241	0.9186760512944518
Severe	ENSG00000144231	POLR2D	2	127843553	Severe.M1.MAF_0.1.perc	reference	0	0.9673	-0.0491475	1.2624614	0.9689	0	?--???	3195	2	0	542494	96	0	98	0.8034142112528411
Severe	ENSG00000105675	ATP4A	19	35550031	Severe.M1.MAF_0.1.perc	reference	0	0.7661	0.0253729	0.6506434	0.9689	0	?-++?-	3618	4	0	556261	389	0	393	0.8259668024973674
Hospitalized	ENSG00000067177	PHKA1	23	72578814	Hospitalized.M1.MAF_0.1.perc	reference	0	0.9506	0.0257246	0.6607681	0.9689	0	?+--?-	8244	3	1	522193	101	37	180	0.9606630055002454
Susceptibility	ENSG00000189001	SBSN	19	35523367	Susceptibility.M1.MAF_0.1.perc	reference	0	0.7191	0.013884	0.355764	0.9689	0	+?-+??	22560	8	0	559027	203	0	211	0.9100156199122303
Severe	ENSG00000144231	POLR2D	2	127843553	Severe.M1.MAF_1.perc	reference	0	0.9673	-0.0491475	1.2624614	0.9689	0	?--???	3195	2	0	542494	96	0	98	0.8034142112528411
Hospitalized	ENSG00000067177	PHKA1	23	72578814	Hospitalized.M1.MAF_1.perc	reference	0	0.9506	0.0257246	0.6607681	0.9689	0	?+--?-	8244	3	1	522193	101	37	180	0.9606630055002454
Susceptibility	ENSG00000150540	HNMT	2	137964020	Susceptibility.M1.MAF_1.perc	reference	0	0.8388	-0.0102655	0.2634374	0.9689	0	-?+--?	25150	17	0	573596	409	0	426	0.9524336056967868
Susceptibility	ENSG00000189001	SBSN	19	35523367	Susceptibility.M1.MAF_1.perc	reference	0	0.7191	0.013884	0.355764	0.9689	0	+?-+??	22560	8	0	559027	203	0	211	0.9100156199122303
Severe	ENSG00000171492	LRRC8D	1	89821014	Severe.M3.MAF_0.1.perc	reference	0	0.9989	-0.0236911	0.6078772	0.9689	0	?---?-	3162	3	0	551139	455	0	458	0.911635550615012
Severe	ENSG00000181847	TIGIT	3	114276913	Severe.M3.MAF_0.1.perc	reference	0	0.8891	-0.0256041	0.6569709	0.9689	0	?-+---	3950	1	0	564443	265	0	266	0.8871155660339017
Severe	ENSG00000147606	SLC26A7	8	91209494	Severe.M3.MAF_0.1.perc	reference	0	0.9835	0.014085	0.3613102	0.9689	0	?---+-	4574	16	0	569464	1161	1	1179	0.9800633702339854
Hospitalized	ENSG00000256771	ZNF253	19	19865882	Hospitalized.M3.MAF_0.1.perc	reference	30.7	0.2166	-0.0316848	0.8131325	0.9689	1.0770979	?++---	8862	12	0	566087	535	0	547	0.9581286165877926
Susceptibility	ENSG00000160588	MPZL3	11	118226690	Susceptibility.M3.MAF_0.1.perc	reference	15.9	0.3131	0.0109903	0.2818504	0.9689	0.0972751	-?--+-	25997	77	0	578823	1910	2	1991	0.7931720644990186
Susceptibility	ENSG00000108669	CYTH1	17	78674048	Susceptibility.M3.MAF_0.1.perc	reference	0	0.8023	-0.0091253	0.2340244	0.9689	0	+?-+?-	24266	21	0	574592	445	0	466	0.0014884670249889907
Severe	ENSG00000171492	LRRC8D	1	89821014	Severe.M3.MAF_1.perc	reference	0	0.9989	-0.0236911	0.6078772	0.9689	0	?---?-	3162	3	0	551139	455	0	458	0.911635550615012
Severe	ENSG00000106993	CDC37L1	9	4679559	Severe.M3.MAF_1.perc	reference	0	0.7196	-0.0187909	0.4818484	0.9689	0	?-+?+-	2240	4	0	562527	1027	0	1031	0.9309786043374533
Severe	ENSG00000025434	NR1H3	11	47248300	Severe.M3.MAF_1.perc	reference	0	0.4104	-0.0125326	0.321027	0.9689	0	?-+??-	3637	8	0	564186	2165	2	2177	0.939550360790057
Severe	ENSG00000135409	AMHR2	12	53423855	Severe.M3.MAF_1.perc	reference	0	0.9534	-0.0142529	0.3657675	0.9689	0	?+-?--	4421	12	0	569038	535	0	547	0.9497189893178366
Severe	ENSG00000126821	SGPP1	14	63684216	Severe.M3.MAF_1.perc	reference	0	0.9989	-0.0223861	0.5732776	0.9689	0	-+--?-	4320	6	1	562658	471	0	479	0.933457626968607
Severe	ENSG00000166912	MTMR10	15	30938941	Severe.M3.MAF_1.perc	reference	0	0.8477	-0.009647	0.2473402	0.9689	0	-++---	4896	31	0	570379	813	1	846	0.8950126319903204
Hospitalized	ENSG00000077232	DNAJC10	2	182716255	Hospitalized.M3.MAF_1.perc	reference	27.6	0.2277	-0.0111554	0.2861351	0.9689	0.139312	--+++-	12184	152	0	588228	8861	19	9051	0.9277390635573135
Hospitalized	ENSG00000142039	CCDC97	19	41310172	Hospitalized.M3.MAF_1.perc	reference	0	0.9626	-0.0083216	0.2137243	0.9689	0	?+----	11808	36	0	582343	1592	1	1630	0.8841825483191503
Susceptibility	ENSG00000145428	RNF175	4	153710160	Susceptibility.M3.MAF_1.perc	reference	21	0.2807	-0.0069587	0.1783409	0.9689	0.0427749	+?----	26529	248	0	580636	6447	10	6715	0.8873546156365719
Susceptibility	ENSG00000140939	NOL3	16	67170154	Susceptibility.M3.MAF_1.perc	reference	40.5	0.1513	-0.0165148	0.4231598	0.9689	0.3268277	-?--+-	25680	102	0	590688	2687	2	2793	0.8061497681976453
Susceptibility	ENSG00000154736	ADAMTS5	21	26917922	Susceptibility.M3.MAF_1.perc	reference	0	0.8116	-0.0037006	0.0950631	0.9689	0	+?-+-+	27079	129	0	591673	2783	1	2914	0.8659384514903055
Susceptibility	ENSG00000171433	GLOD5	23	48761747	Susceptibility.M3.MAF_1.perc	reference	0	0.8718	0.0086174	0.2206991	0.9689	0	-?+--+	24827	12	6	536337	121	57	259	0.4457568892438786
Susceptibility	ENSG00000185825	BCAP31	23	153700492	Susceptibility.M3.MAF_1.perc	reference	0	0.8775	-0.0095925	0.2456904	0.9689	0	-?+---	23492	8	4	536076	123	59	257	0.8257337655069642
Severe	ENSG00000155249	OR4K1	14	19930917	Severe.M4.MAF_0.1.perc	reference	0	0.5145	-0.0112157	0.2877385	0.9689	0	--+++-	4252	13	0	565802	2415	1	2430	0.5318780151963368
Severe	ENSG00000129474	AJUBA	14	22971177	Severe.M4.MAF_0.1.perc	reference	5	0.3784	0.0144572	0.3713145	0.9689	0.076342	?--+-+	3911	17	0	564108	2133	1	2152	0.8506978324612412
Severe	ENSG00000188785	ZNF548	19	57389850	Severe.M4.MAF_0.1.perc	reference	0	0.9157	0.0051488	0.1322296	0.9689	0	+-+-+-	4834	10	0	570041	1682	1	1694	0.7554761950252644
Susceptibility	ENSG00000114626	ABTB1	3	127672935	Susceptibility.M4.MAF_0.1.perc	reference	26.3	0.246	0.0056519	0.144933	0.9689	0.0308324	-?---+	26972	282	0	589395	6536	3	6824	0.8878983700439123
Susceptibility	ENSG00000165623	UCMA	10	13221766	Susceptibility.M4.MAF_0.1.perc	reference	0	0.4536	0.0052512	0.1346266	0.9689	0	+?----	25361	63	0	576569	1395	0	1458	0.8565654710347776
Susceptibility	ENSG00000168439	STIP1	11	64185272	Susceptibility.M4.MAF_0.1.perc	reference	31.2	0.2132	-0.0095878	0.2455691	0.9689	0.0952054	+?--++	26578	103	0	589971	2719	0	2822	0.8180233485891348
Severe	ENSG00000055957	ITIH1	3	52777595	Severe.M4.MAF_1.perc	reference	0	0.4614	0.0047355	0.1213301	0.9689	0	-++--+	4906	113	1	570620	12157	15	12302	0.854257029699853
Severe	ENSG00000050438	SLC4A8	12	51391317	Severe.M4.MAF_1.perc	reference	0	0.9394	0.0067391	0.1727502	0.9689	0	---+++	4497	43	0	567115	5094	1	5139	0.9520124774051748
Hospitalized	ENSG00000119718	EIF2B2	14	75002921	Hospitalized.M4.MAF_1.perc	reference	25.7	0.2502	-0.012564	0.3226702	0.9689	0.1566898	?+-+--	11924	118	0	582648	5754	5	5882	0.8825223942558083
Susceptibility	ENSG00000005001	PRSS22	16	2852730	Susceptibility.M4.MAF_1.perc	reference	14	0.3249	-0.0070219	0.1803199	0.9689	0.0346067	-?+++-	25897	125	0	585702	2600	2	2729	0.4760065612911206
Severe	ENSG00000141252	VPS53	17	508503	Severe.M1.MAF_0.1.perc	reference	0	0.9641	-0.0271768	0.6999954	0.969	0	?+-?--	3813	5	0	566803	370	0	375	0.8726381422799268
Hospitalized	ENSG00000151240	DIP2C	10	274190	Hospitalized.M1.MAF_0.1.perc	reference	0	0.9382	-0.02248	0.5778637	0.969	0	?+-?--	7953	4	0	560743	297	0	301	0.6848384937378522
Hospitalized	ENSG00000134830	C5AR2	19	47332175	Hospitalized.M1.MAF_0.1.perc	reference	0	0.9737	-0.0226341	0.5819662	0.969	0	?+-?--	9198	3	0	560471	165	0	168	0.9055485672784434
Hospitalized	ENSG00000125352	RNF113A	23	119870475	Hospitalized.M1.MAF_0.1.perc	reference	0	1	-1.003723	25.8600836	0.969	0	?-????	768	0	0	107541	1	0	1	0.9080520563533891
Susceptibility	ENSG00000076356	PLXNA2	1	208022242	Susceptibility.M1.MAF_0.1.perc	reference	0	0.4107	-0.0115582	0.2970575	0.969	0	-?+-++	23369	17	0	573676	275	0	292	0.8936642326001817
Susceptibility	ENSG00000185340	GAS2L1	22	29306582	Susceptibility.M1.MAF_0.1.perc	reference	0	0.8345	-0.014388	0.3702908	0.969	0	??+-+-	22525	9	0	554306	184	0	193	0.903138134014014
Susceptibility	ENSG00000189252	SPANXN3	23	143508735	Susceptibility.M1.MAF_0.1.perc	reference	0	0.9557	-0.0354782	0.9117442	0.969	0	??--??	20594	1	0	515135	12	8	29	0.9270431973427493
Severe	ENSG00000264424	MYH4	17	10443290	Severe.M1.MAF_1.perc	reference	10.4	0.3495	-0.0112879	0.2908387	0.969	0.0707858	--+-+-	5024	27	1	570631	3431	5	3470	0.8416379456225883
Hospitalized	ENSG00000151240	DIP2C	10	274190	Hospitalized.M1.MAF_1.perc	reference	0	0.9382	-0.02248	0.5778637	0.969	0	?+-?--	7953	4	0	560743	297	0	301	0.6848384937378522
Hospitalized	ENSG00000125352	RNF113A	23	119870475	Hospitalized.M1.MAF_1.perc	reference	0	1	-1.003723	25.8600836	0.969	0	?-????	768	0	0	107541	1	0	1	0.9080520563533891
Susceptibility	ENSG00000053371	AKR7A2	1	19303965	Susceptibility.M1.MAF_1.perc	reference	0	0.6084	0.0108443	0.2789624	0.969	0	-?+-++	25069	27	0	575499	277	1	306	0.7684374091639783
Susceptibility	ENSG00000169684	CHRNA5	15	78565520	Susceptibility.M1.MAF_1.perc	reference	0	0.6603	0.0060645	0.1558396	0.969	0	-?+-++	25242	49	0	576188	1067	0	1116	0.8288433890703197
Susceptibility	ENSG00000188992	LIPI	21	14108813	Susceptibility.M1.MAF_1.perc	reference	0	0.6239	0.0088296	0.2275224	0.969	0	-?++--	26582	21	0	590668	403	0	424	0.9479741411176307
Susceptibility	ENSG00000189252	SPANXN3	23	143508735	Susceptibility.M1.MAF_1.perc	reference	0	0.9557	-0.0354782	0.9117442	0.969	0	??--??	20594	1	0	515135	12	8	29	0.9270431973427493
Severe	ENSG00000055208	TAB2	6	149218641	Severe.M3.MAF_0.1.perc	reference	0	0.9863	-0.0203054	0.5228135	0.969	0	?+--?-	3733	5	0	564110	609	0	614	0.8840067653659047
Severe	ENSG00000137070	IL11RA	9	34650702	Severe.M3.MAF_0.1.perc	reference	0	0.9773	-0.0133408	0.3434814	0.969	0	?+----	4744	12	0	570282	1301	0	1313	0.9315689044779525
Hospitalized	ENSG00000134830	C5AR2	19	47332175	Hospitalized.M3.MAF_0.1.perc	reference	0	0.9737	-0.0226341	0.5819662	0.969	0	?+-?--	9198	3	0	560471	165	0	168	0.9055485672784434
Susceptibility	ENSG00000189252	SPANXN3	23	143508735	Susceptibility.M3.MAF_0.1.perc	reference	0	0.9557	-0.0354782	0.9117442	0.969	0	??--??	20594	1	0	515135	12	8	29	0.9270431973427493
Severe	ENSG00000055208	TAB2	6	149218641	Severe.M3.MAF_1.perc	reference	0	0.9863	-0.0203054	0.5228135	0.969	0	?+--?-	3733	5	0	564110	609	0	614	0.8840067653659047
Severe	ENSG00000166143	PPP1R14D	15	40815451	Severe.M3.MAF_1.perc	reference	0	0.8931	0.0233633	0.6016447	0.969	0	?+-+--	3872	5	0	565270	439	2	448	0.9210080310376108
Hospitalized	ENSG00000250565	ATP6V1E2	2	46490750	Hospitalized.M3.MAF_1.perc	reference	0	0.8584	-0.0096427	0.2480142	0.969	0	?-+--+	10986	27	0	566261	1078	2	1109	0.7615013025969337
Hospitalized	ENSG00000125571	IL37	2	112912971	Hospitalized.M3.MAF_1.perc	reference	45.3	0.1205	-0.0184252	0.4742508	0.969	0.439308	?++---	11209	31	0	581667	1181	1	1214	0.9470624748978835
Hospitalized	ENSG00000092036	HAUS4	14	22946228	Hospitalized.M3.MAF_1.perc	reference	0	0.5568	-0.0123267	0.3168681	0.969	0	?+----	11169	19	0	579250	546	0	565	0.9283010501271433
Hospitalized	ENSG00000161265	U2AF1L4	19	35742464	Hospitalized.M3.MAF_1.perc	reference	0	0.7481	0.0167643	0.4311008	0.969	0	?++-?-	9906	13	0	577346	361	0	374	0.9356808944547732
Susceptibility	ENSG00000196754	S100A2	1	153561108	Susceptibility.M3.MAF_1.perc	reference	0	0.9953	0.0073207	0.1883944	0.969	0	+?+---	26313	33	0	588731	731	0	764	0.9290707070291893
Susceptibility	ENSG00000183723	CMTM4	16	66614750	Susceptibility.M3.MAF_1.perc	reference	12.8	0.3325	-0.015376	0.3961197	0.969	0.1217203	+?---+	24345	9	0	569730	279	0	288	0.8870504199825913
Severe	ENSG00000158481	CD1C	1	158289923	Severe.M4.MAF_0.1.perc	reference	0	0.9029	-0.0112589	0.2900119	0.969	0	?+-+--	4675	16	0	570238	1857	0	1873	0.028342115994418916
Severe	ENSG00000055917	PUM2	2	20248691	Severe.M4.MAF_0.1.perc	reference	0	0.8368	-0.0068207	0.1755697	0.969	0	++-+?+	4601	43	0	568430	5050	2	5097	0.9022266339274445
Severe	ENSG00000163659	TIPARP	3	156673235	Severe.M4.MAF_0.1.perc	reference	0	0.9255	-0.0092589	0.2383675	0.969	0	-++---	4906	21	0	570619	2758	1	2781	0.02799406795787365
Severe	ENSG00000184530	C6orf58	6	127519455	Severe.M4.MAF_0.1.perc	reference	0	0.9738	-0.014662	0.3767288	0.969	0	?+-+--	4057	11	0	566887	1445	2	1460	0.8715777329264713
Severe	ENSG00000170324	FRMPD2	10	48153088	Severe.M4.MAF_0.1.perc	reference	15	0.3181	0.0094376	0.2426275	0.969	0.0654132	+----+	5025	55	0	570628	6801	10	6876	0.9064239819455882
Severe	ENSG00000108602	ALDH3A1	17	19737984	Severe.M4.MAF_0.1.perc	reference	0	0.6039	-0.0093053	0.239764	0.969	0	+-+-+-	4695	27	0	568875	4548	1	4577	0.8024830804360099
Hospitalized	ENSG00000109576	AADAT	4	170060222	Hospitalized.M4.MAF_0.1.perc	reference	0	0.9504	-0.0110609	0.285045	0.969	0	?+----	10182	16	0	578998	1207	2	1227	0.14128256822309437
Hospitalized	ENSG00000164935	DCSTAMP	8	104339087	Hospitalized.M4.MAF_0.1.perc	reference	0	0.8244	-0.0047609	0.1223534	0.969	0	?++-+-	11083	41	0	580901	2883	1	2926	0.9151839318880141
Hospitalized	ENSG00000166226	CCT2	12	69585426	Hospitalized.M4.MAF_0.1.perc	reference	0	0.5725	0.0064496	0.1659879	0.969	0	?+++--	11078	58	0	579706	3146	3	3210	0.903213967660666
Susceptibility	ENSG00000267368	UPK3BL1	7	102637025	Susceptibility.M4.MAF_0.1.perc	reference	0	0.5963	0.0077773	0.2002258	0.969	0	+?+---	22346	27	0	574713	705	0	732	0.8960671162893815
Susceptibility	ENSG00000184110	EIF3C	16	28688558	Susceptibility.M4.MAF_0.1.perc	reference	51.3	0.08394	-0.0189281	0.4871186	0.969	0.5125	-?--+-	23040	34	0	583327	995	0	1029	0.840416418000123
Susceptibility	ENSG00000170955	CAVIN3	11	6318946	Susceptibility.M4.MAF_1.perc	reference	42.1	0.141	0.0062938	0.1620801	0.969	0.0477659	-?-++-	25114	142	0	586779	2913	6	3067	0.7570130927419448
Susceptibility	ENSG00000105258	POLR2I	19	36113709	Susceptibility.M4.MAF_1.perc	reference	0	0.9644	-0.0097789	0.2514612	0.969	0	+?---?	25344	19	0	583514	393	0	412	0.9549073032225659
Severe	ENSG00000266964	FXYD1	19	35138824	Severe.M1.MAF_0.1.perc	reference	53.6	0.116	0.083175	2.1460866	0.9691	6.6800163	?-+??-	3111	0	0	559274	70	0	70	0.9511055974287981
Hospitalized	ENSG00000074410	CA12	15	63321378	Hospitalized.M1.MAF_0.1.perc	reference	21.5	0.2813	-0.0260318	0.6712722	0.9691	0.5344814	?-+-+?	10019	12	0	570321	805	0	817	0.890469806719371
Hospitalized	ENSG00000169548	ZNF280A	22	22513736	Hospitalized.M1.MAF_0.1.perc	reference	14.9	0.3194	0.0192319	0.4964942	0.9691	0.211169	?++---	10283	13	0	569407	331	0	344	0.9835204408877144
Susceptibility	ENSG00000197706	OR6C74	12	55247198	Susceptibility.M1.MAF_0.1.perc	reference	0	0.446	-0.0161444	0.4170421	0.9691	0	??---+	23074	8	0	564198	130	0	138	0.9095947287092954
Severe	ENSG00000266964	FXYD1	19	35138824	Severe.M1.MAF_1.perc	reference	53.6	0.116	0.083175	2.1460866	0.9691	6.6800163	?-+??-	3111	0	0	559274	70	0	70	0.9511055974287981
Hospitalized	ENSG00000076248	UNG	12	109097597	Hospitalized.M1.MAF_1.perc	reference	0	0.9277	0.0195479	0.5040212	0.9691	0	?++-?-	9030	4	0	575509	252	0	256	0.8707610896759626
Susceptibility	ENSG00000168309	FAM107A	3	58564117	Susceptibility.M1.MAF_1.perc	reference	0	0.804	0.0162954	0.4213416	0.9691	0	-?+--?	22231	6	0	570299	174	0	180	0.9065118707031867
Susceptibility	ENSG00000005700	IBTK	6	82169986	Susceptibility.M1.MAF_1.perc	reference	0	0.9919	0.0104886	0.2709744	0.9691	0	-?+---	26479	17	0	589587	345	0	362	0.8951047318547677
Susceptibility	ENSG00000197706	OR6C74	12	55247198	Susceptibility.M1.MAF_1.perc	reference	0	0.446	-0.0161444	0.4170421	0.9691	0	??---+	23074	8	0	564198	130	0	138	0.9095947287092954
Susceptibility	ENSG00000174844	DNAH12	3	57293699	Susceptibility.M3.MAF_0.1.perc	reference	0	0.5253	-0.0025753	0.0664745	0.9691	0	-?-+-+	25676	248	0	590575	5968	1	6218	0.7875176939429688
Susceptibility	ENSG00000146414	SHPRH	6	145864245	Susceptibility.M3.MAF_0.1.perc	reference	25.3	0.2529	0.0096015	0.2475242	0.9691	0.0879174	+?-+--	27118	93	0	591845	2273	2	2370	0.04572816137702121
Severe	ENSG00000170542	SERPINB9	6	2887270	Severe.M3.MAF_1.perc	reference	0	0.6331	-0.0122448	0.3161007	0.9691	0	?+--+-	4504	13	0	568761	1777	1	1792	0.8844432398105303
Hospitalized	ENSG00000148737	TCF7L2	10	112950247	Hospitalized.M3.MAF_1.perc	reference	20.7	0.2825	-0.0172788	0.4464793	0.9691	0.23367280000000001	?+----	8648	14	0	576512	873	1	889	0.895672962392199
Susceptibility	ENSG00000106125	MINDY4	7	30771417	Susceptibility.M3.MAF_1.perc	reference	0	0.7645	-0.0018494	0.0477696	0.9691	0	+++--+	27756	488	3	595972	11427	39	11999	0.8561482904818544
Susceptibility	ENSG00000129170	CSRP3	11	19182030	Susceptibility.M3.MAF_1.perc	reference	54.8	0.0648	-0.0131391	0.3397031	0.9691	0.2568436	+?+---	25940	249	1	591630	5831	15	6112	0.9382599045716515
Hospitalized	ENSG00000197816	CCDC180	9	97307304	Hospitalized.M4.MAF_0.1.perc	reference	0	0.565	-0.0033921	0.0875326	0.9691	0	?+-+--	12124	215	0	583311	11049	8	11280	0.808968006447794
Susceptibility	ENSG00000186572	DEFB107A	8	7811720	Susceptibility.M4.MAF_0.1.perc	reference	30.6	0.2367	-0.0374467	0.9653351	0.9691	0.8783712	-?+??-	20566	2	0	531355	33	1	37	0.8552228260214213
Susceptibility	ENSG00000255561	FDXACB1	11	111874056	Susceptibility.M4.MAF_0.1.perc	reference	50	0.09158	0.0092746	0.2397305	0.9691	0.1234882	-?+--+	27123	125	1	591852	2673	3	2806	0.015596371826965478
Susceptibility	ENSG00000135452	TSPAN31	12	57738013	Susceptibility.M4.MAF_0.1.perc	reference	0	0.8717	0.0068475	0.176708	0.9691	0	+?-+--	27078	39	0	591673	822	0	861	0.9808850817606982
Severe	ENSG00000196369	SRGAP2B	1	144887265	Severe.M4.MAF_1.perc	reference	0	0.9723	0.0081092	0.2091971	0.9691	0	?++-?-	4096	49	1	563402	533	42	668	0.6715021796998214
Hospitalized	ENSG00000119185	ITGB1BP1	2	9403475	Hospitalized.M4.MAF_1.perc	reference	0	0.802	0.0079266	0.2043993	0.9691	0	?+-+--	11189	37	0	578745	2009	2	2050	0.9689586381651583
Hospitalized	ENSG00000138029	HADHB	2	26243170	Hospitalized.M4.MAF_1.perc	reference	43.3	0.1332	0.0125972	0.3247708	0.9691	0.1959266	?-+-+-	12124	63	0	583311	3107	1	3172	0.8924928432021664
Hospitalized	ENSG00000108861	DUSP3	17	43766125	Hospitalized.M4.MAF_1.perc	reference	0	0.5899	-0.0114767	0.2964135	0.9691	0	?+--?+	10652	21	0	564981	842	0	863	0.858478509440421
Hospitalized	ENSG00000104979	C19orf53	19	13774456	Hospitalized.M4.MAF_1.perc	reference	49.3	0.09599	0.0200341	0.5168556	0.9691	0.5201508	?-+-+-	11426	27	0	578948	1338	0	1365	0.7590765854980499
Severe	ENSG00000152430	BOLL	2	197726879	Severe.M1.MAF_0.1.perc	reference	0	0.9899	-0.0284045	0.7367513	0.9692	0	?+--?-	3356	5	0	560587	227	0	232	0.9525119944240183
Severe	ENSG00000214078	CPNE1	20	35626031	Severe.M1.MAF_0.1.perc	reference	0	0.9975	0.0189465	0.4912219	0.9692	0	?++---	4074	4	0	568131	375	0	379	0.9054255582120798
Hospitalized	ENSG00000013016	EHD3	2	31234152	Hospitalized.M1.MAF_0.1.perc	reference	0	0.6055	0.0220925	0.5715504	0.9692	0	?--++?	8189	6	0	543381	320	0	326	0.9029343865904411
Hospitalized	ENSG00000179922	ZNF784	19	55620741	Hospitalized.M1.MAF_0.1.perc	reference	0	0.484	0.0307804	0.796662	0.9692	0	?-+-+-	7066	2	0	562426	91	0	93	0.8965601257824659
Hospitalized	ENSG00000101972	STAG2	23	123960212	Hospitalized.M1.MAF_0.1.perc	reference	0	0.8792	-0.0291883	0.7566243	0.9692	0	?-???-	5966	1	1	509880	101	40	184	0.9395405376411987
Susceptibility	ENSG00000175322	ZNF519	18	14057457	Susceptibility.M1.MAF_0.1.perc	reference	37.2	0.1731	-0.0212816	0.5511778	0.9692	0.5451847	-?+-+-	25341	17	0	574627	422	0	439	0.9474294194843873
Severe	ENSG00000127586	CHTF18	16	788046	Severe.M1.MAF_1.perc	reference	0	0.9251	-0.0050381	0.1306301	0.9692	0	?---+-	4376	49	19	565748	1487	81	1736	0.6053690607041499
Hospitalized	ENSG00000065183	WDR3	1	117929720	Hospitalized.M1.MAF_1.perc	reference	44.8	0.1425	0.0253791	0.6582645	0.9692	0.7324813	?-+-?+	10131	13	0	579263	1106	0	1119	0.9211153872786821
Hospitalized	ENSG00000013016	EHD3	2	31234152	Hospitalized.M1.MAF_1.perc	reference	0	0.6055	0.0220925	0.5715504	0.9692	0	?--++?	8189	6	0	543381	320	0	326	0.9029343865904411
Hospitalized	ENSG00000179922	ZNF784	19	55620741	Hospitalized.M1.MAF_1.perc	reference	0	0.484	0.0307804	0.796662	0.9692	0	?-+-+-	7066	2	0	562426	91	0	93	0.8965601257824659
Susceptibility	ENSG00000167701	GPT	8	144502973	Susceptibility.M1.MAF_1.perc	reference	0	0.7096	0.005979	0.1547294	0.9692	0	+?---+	25104	51	0	586752	1061	0	1112	0.9555926697714837
Severe	ENSG00000157168	NRG1	8	31639222	Severe.M3.MAF_0.1.perc	reference	0	0.7408	0.014271	0.3692907	0.9692	0	?--?-+	3803	9	0	563613	1486	0	1495	0.8851529206406213
Severe	ENSG00000204899	MZT1	13	72708367	Severe.M3.MAF_0.1.perc	reference	0	0.9747	0.0332063	0.8586191	0.9692	0	-+-??-	4163	3	0	563307	176	0	179	0.04131649663332323
Severe	ENSG00000125744	RTN2	19	45485294	Severe.M3.MAF_0.1.perc	reference	19.3	0.2919	-0.0270316	0.701191	0.9692	0.585412	?-+--+	4325	3	0	568072	855	1	860	0.8529173576367406
Hospitalized	ENSG00000163374	YY1AP1	1	155659443	Hospitalized.M3.MAF_0.1.perc	reference	41.7	0.1431	0.0200036	0.5186493	0.9692	0.5311489	?--+-+	11893	24	1	582534	1785	3	1817	0.8665605960301342
Hospitalized	ENSG00000171303	KCNK3	2	26692690	Hospitalized.M3.MAF_0.1.perc	reference	0	0.876	0.0234767	0.607583	0.9692	0	?-++?-	7196	6	0	548279	267	0	273	0.88337096336915
Hospitalized	ENSG00000152595	MEPE	4	87821411	Hospitalized.M3.MAF_0.1.perc	reference	0	0.8553	0.0103246	0.2672782	0.9692	0	?+--?-	10154	17	0	574534	1247	0	1264	0.9067532009434369
Hospitalized	ENSG00000254402	LRRC24	8	144522388	Hospitalized.M3.MAF_0.1.perc	reference	0	0.4904	-0.011894	0.3084898	0.9692	0	?+-+--	10720	18	0	582474	723	0	741	0.89005253928091
Susceptibility	ENSG00000095015	MAP3K1	5	56815549	Susceptibility.M3.MAF_0.1.perc	reference	0	0.9273	0.003765	0.0973772	0.9692	0	+?+---	27079	123	0	591673	2606	0	2729	0.8905087265859675
Susceptibility	ENSG00000103375	AQP8	16	25215731	Susceptibility.M3.MAF_0.1.perc	reference	0	0.7471	0.0071117	0.1843845	0.9692	0	-?+-+-	25907	35	0	578448	738	1	775	0.06426406582176293
Susceptibility	ENSG00000147166	ITGB1BP2	23	71301750	Susceptibility.M3.MAF_0.1.perc	reference	0	0.8191	0.0091589	0.2372518	0.9692	0	+?+-?-	24649	6	4	534495	166	62	304	0.9118143676475989
Severe	ENSG00000138162	TACC2	10	121989163	Severe.M3.MAF_1.perc	reference	15.6	0.3149	0.0123342	0.3198646	0.9692	0.095304	?--++-	4675	31	0	570238	2120	1	2153	0.8147425152229371
Severe	ENSG00000153443	UBALD1	16	4608883	Severe.M3.MAF_1.perc	reference	0	0.9937	-0.0268454	0.6954058	0.9692	0	?--??-	3413	3	0	549495	261	0	264	0.7545693618882796
Severe	ENSG00000073169	SELENOO	22	50200979	Severe.M3.MAF_1.perc	reference	0	0.8389	-0.0097878	0.2536032	0.9692	0	+---?+	3154	29	0	172094	1484	1	1515	0.9077306300824549
Hospitalized	ENSG00000171303	KCNK3	2	26692690	Hospitalized.M3.MAF_1.perc	reference	0	0.876	0.0234767	0.607583	0.9692	0	?-++?-	7196	6	0	548279	267	0	273	0.88337096336915
Hospitalized	ENSG00000108469	RECQL5	17	75626845	Hospitalized.M3.MAF_1.perc	reference	53.8	0.07006	0.0130731	0.3383767	0.9692	0.2670993	?++---	11927	162	0	583124	10371	13	10559	0.6368538255116383
Hospitalized	ENSG00000122126	OCRL	23	129539849	Hospitalized.M3.MAF_1.perc	reference	48.6	0.1196	-0.0205991	0.5341842	0.9692	0.5457165	?-++?-	6769	2	1	524198	97	54	209	0.9400663359739914
Susceptibility	ENSG00000157426	AASDH	4	56338287	Susceptibility.M3.MAF_1.perc	reference	0	0.606	-0.0026097	0.0676236	0.9692	0	+?-+-+	27126	264	0	591861	5680	1	5946	0.9278914307910713
Susceptibility	ENSG00000197343	ZNF655	7	99558406	Susceptibility.M3.MAF_1.perc	reference	0	0.4214	0.0018565	0.0480614	0.9692	0	-?++-+	24385	480	0	576972	11780	40	12340	0.8307175553371946
Susceptibility	ENSG00000181652	ATG9B	7	151012209	Susceptibility.M3.MAF_1.perc	reference	30.6	0.2176	0.0092857	0.2404881	0.9692	0.0954934	-?++-+	27221	147	0	591684	2776	2	2927	0.871037506594498
Susceptibility	ENSG00000147166	ITGB1BP2	23	71301750	Susceptibility.M3.MAF_1.perc	reference	0	0.8191	0.0091589	0.2372518	0.9692	0	+?+-?-	24649	6	4	534495	166	62	304	0.9118143676475989
Severe	ENSG00000147852	VLDLR	9	2621182	Severe.M4.MAF_0.1.perc	reference	29	0.2174	0.014095	0.3649209	0.9692	0.2117521	--++--	4662	43	0	568600	6425	2	6472	0.770292545871206
Severe	ENSG00000149646	CNBD2	20	35954564	Severe.M4.MAF_0.1.perc	reference	0	0.9661	0.0111361	0.2886291	0.9692	0	+-+--+	3748	23	0	178285	1426	0	1449	0.8409867007489564
Hospitalized	ENSG00000115750	TAF1B	2	9843443	Hospitalized.M4.MAF_0.1.perc	reference	0	0.4505	-0.0054873	0.1422948	0.9692	0	?+--+-	11927	67	0	583124	4333	0	4400	0.7754323437946538
Hospitalized	ENSG00000174444	RPL4	15	66498015	Hospitalized.M4.MAF_0.1.perc	reference	0	0.5583	-0.0082625	0.2138522	0.9692	0	?+--+-	10318	28	0	580951	1901	1	1931	0.7868696697431421
Susceptibility	ENSG00000167232	ZNF91	19	23304991	Susceptibility.M4.MAF_0.1.perc	reference	0	0.8969	0.0025887	0.066987	0.9692	0	-?+-+-	25890	251	0	585689	6049	0	6300	0.891738271020782
Severe	ENSG00000181061	HIGD1A	3	42782908	Severe.M4.MAF_1.perc	reference	0	0.8981	-0.0161375	0.4185239	0.9692	0	?+----	4161	6	0	568432	803	1	811	0.26161950527881334
Hospitalized	ENSG00000136327	NKX2-8	14	36580004	Hospitalized.M4.MAF_1.perc	reference	0	0.5819	0.0084482	0.2187787	0.9692	0	?+--+-	10031	34	0	577685	1645	1	1681	0.8119474875236359
Hospitalized	ENSG00000154240	CEP112	17	65635537	Hospitalized.M4.MAF_1.perc	reference	0	0.8157	-0.0035959	0.0931219	0.9692	0	?+---+	12124	183	0	583311	8268	9	8469	0.9365695014353219
Susceptibility	ENSG00000155975	VPS37A	8	17246931	Susceptibility.M4.MAF_1.perc	reference	13.3	0.3295	0.0054273	0.1405999	0.9692	0.0179736	+?+--+	26421	117	1	589404	2530	4	2657	0.8958526613040485
Susceptibility	ENSG00000166682	TMPRSS5	11	113687547	Susceptibility.M4.MAF_1.perc	reference	0	0.9801	0.0018702	0.0483665	0.9692	0	-?-+++	27079	487	0	591673	11260	15	11777	0.8802581809916278
Severe	ENSG00000173276	ZBTB21	21	41986831	Severe.M1.MAF_0.1.perc	reference	0	0.9845	-0.039265	1.0202454	0.9693	0	?+--??	2287	2	0	552345	176	0	178	0.9555459886724497
Hospitalized	ENSG00000169836	TACR3	4	103586031	Hospitalized.M1.MAF_0.1.perc	reference	0	0.73	-0.0132502	0.3447349	0.9693	0	?-+---	9851	14	0	568544	790	1	806	0.9988115613605155
Severe	ENSG00000145919	BOD1	5	173607145	Severe.M1.MAF_1.perc	reference	0	0.9923	-0.0150618	0.3918252	0.9693	0	?+--?-	3830	13	0	562573	843	0	856	0.8241357970858162
Severe	ENSG00000173276	ZBTB21	21	41986831	Severe.M1.MAF_1.perc	reference	0	0.9845	-0.039265	1.0202454	0.9693	0	?+--??	2287	2	0	552345	176	0	178	0.9555459886724497
Hospitalized	ENSG00000096696	DSP	6	7541617	Hospitalized.M1.MAF_1.perc	reference	0	0.6633	-0.0138596	0.3601997	0.9693	0	?+-+--	10086	19	0	566637	559	0	578	0.8578675018823183
Hospitalized	ENSG00000149196	HIKESHI	11	86302211	Hospitalized.M1.MAF_1.perc	reference	0	0.9844	-0.01511	0.392786	0.9693	0	?+----	6301	8	0	551860	1124	0	1132	0.8507518833402625
Susceptibility	ENSG00000145198	VWA5B2	3	184230429	Susceptibility.M1.MAF_1.perc	reference	37.5	0.171	0.015095	0.3920069	0.9693	0.2709964	+?----	27033	35	0	591489	834	0	869	0.9166771383277283
Severe	ENSG00000146648	EGFR	7	55019017	Severe.M3.MAF_0.1.perc	reference	43.5	0.1502	0.0305371	0.7931549	0.9693	1.1245644	?-+-?-	4077	17	0	552974	3589	0	3606	0.977606295463971
Hospitalized	ENSG00000109705	NKX3-2	4	13540830	Hospitalized.M3.MAF_0.1.perc	reference	42.5	0.1379	0.0291608	0.7587661	0.9693	1.0565177	?-+---	9366	7	0	564611	587	0	594	0.8664840105766553
Hospitalized	ENSG00000145649	GZMA	5	55102646	Hospitalized.M3.MAF_0.1.perc	reference	0	0.9498	-0.0109427	0.2842812	0.9693	0	?-+--+	10785	17	0	581039	1007	0	1024	0.9209792530505219
Hospitalized	ENSG00000170464	DNAJC18	5	139408588	Hospitalized.M3.MAF_0.1.perc	reference	0	0.637	0.0110233	0.2863087	0.9693	0	?-+-+-	9470	15	0	567514	1017	2	1036	0.9135753899675807
Hospitalized	ENSG00000213658	LAT	16	28984826	Hospitalized.M3.MAF_0.1.perc	reference	0	0.996	0.027712	0.7198764	0.9693	0	?++---	8525	3	0	577020	111	0	114	0.9327600273859671
Susceptibility	ENSG00000174156	GSTA3	6	52896639	Susceptibility.M3.MAF_0.1.perc	reference	0	0.5035	-0.0101892	0.2649425	0.9693	0	+?-+-?	24269	19	0	572652	391	0	410	0.8430448590918375
Susceptibility	ENSG00000118600	RXYLT1	12	63779842	Susceptibility.M3.MAF_0.1.perc	reference	0	0.9679	-0.0056355	0.146647	0.9693	0	+?-+--	26062	52	0	579755	1171	0	1223	0.8407065599209473
Susceptibility	ENSG00000103966	EHD4	15	41895933	Susceptibility.M3.MAF_0.1.perc	reference	49.2	0.0963	0.0130366	0.339189	0.9693	0.2454433	+?-+--	26458	68	0	580615	1696	0	1764	0.9488147781597993
Severe	ENSG00000055147	FAM114A2	5	153990148	Severe.M3.MAF_1.perc	reference	0	0.9615	0.0112547	0.2919617	0.9693	0	?++?--	4135	19	0	566941	1875	1	1896	0.9312099572982129
Hospitalized	ENSG00000175449	RFESD	5	95646754	Hospitalized.M3.MAF_1.perc	reference	0	0.5927	-0.013216200000000001	0.3434327	0.9693	0	?++---	10413	12	0	580036	688	0	700	0.9227143624063547
Susceptibility	ENSG00000187260	WDR86	7	151375909	Susceptibility.M3.MAF_1.perc	reference	0	0.9326	-0.0051991	0.1352232	0.9693	0	+?+---	26180	62	0	584204	1415	1	1479	0.818777609722011
Susceptibility	ENSG00000224982	TMEM233	12	119593774	Susceptibility.M3.MAF_1.perc	reference	2	0.3603	0.0451444	1.1745192	0.9693	0.0909518	??+--?	21833	1	0	559070	18	0	19	0.8101676161167781
Susceptibility	ENSG00000100105	PATZ1	22	31325804	Susceptibility.M3.MAF_1.perc	reference	31.3	0.2131	-0.0155351	0.4030478	0.9693	0.2599878	-?--+-	23629	28	0	565189	657	1	687	0.8542300447867787
Severe	ENSG00000160404	TOR2A	9	127731524	Severe.M4.MAF_0.1.perc	reference	0	0.7048	0.0087483	0.2273564	0.9693	0	-+-+--	4950	33	0	570572	3302	3	3341	0.861471590837072
Hospitalized	ENSG00000213699	SLC35F6	2	26764284	Hospitalized.M4.MAF_0.1.perc	reference	48.9	0.09821	-0.0209053	0.5438698	0.9693	0.6193965	?+-++-	10337	39	1	577873	1920	0	1961	0.9738487811634264
Hospitalized	ENSG00000145604	SKP2	5	36151989	Hospitalized.M4.MAF_0.1.perc	reference	0	0.7592	-0.0069528	0.1805633	0.9693	0	?+---+	11256	42	0	578689	2671	1	2715	0.08405224295316502
Hospitalized	ENSG00000167618	LAIR2	19	54497879	Hospitalized.M4.MAF_0.1.perc	reference	0	0.6929	0.0110737	0.2877241	0.9693	0	?+--?+	10638	18	0	579329	971	1	991	0.856210114851938
Susceptibility	ENSG00000049246	PER3	1	7784320	Susceptibility.M4.MAF_0.1.perc	reference	18.6	0.2964	0.0039193	0.101937	0.9693	0.0123493	-?-+++	27126	340	1	591860	8295	9	8655	0.8298364970315482
Susceptibility	ENSG00000138071	ACTR2	2	65227788	Susceptibility.M4.MAF_0.1.perc	reference	0	0.936	0.0080883	0.2100268	0.9693	0	-?+---	24976	25	0	573347	578	0	603	0.923348194558889
Susceptibility	ENSG00000095015	MAP3K1	5	56815549	Susceptibility.M4.MAF_0.1.perc	reference	8.1	0.3646	0.0032795	0.0852542	0.9693	0.0060354	--+---	27803	351	1	596161	7663	5	8026	0.8905087265859675
Susceptibility	ENSG00000275342	PRAG1	8	8317736	Susceptibility.M4.MAF_0.1.perc	reference	0	0.6073	-0.0018184	0.0472872	0.9693	0	+++--+	25931	520	0	578593	12181	7	12715	0.9367334930133947
Susceptibility	ENSG00000284723	OR8S1	12	48525632	Susceptibility.M4.MAF_0.1.perc	reference	0	0.7612	0.0145339	0.3780979	0.9693	0	??+---	4694	15	0	52488	154	0	169	0.936347100625314
Susceptibility	ENSG00000169118	CSNK1G1	15	64165525	Susceptibility.M4.MAF_0.1.perc	reference	6.8	0.3681	-0.0053736	0.1396453	0.9693	0.0153613	-?+++-	26599	144	0	590057	3431	0	3575	0.8013484384241657
Susceptibility	ENSG00000258890	CEP95	17	64506865	Susceptibility.M4.MAF_0.1.perc	reference	20.7	0.2831	0.0048359	0.1255854	0.9693	0.0200336	-?-+-+	27221	269	0	591684	6319	5	6598	0.8275128340045772
Severe	ENSG00000180772	AGTR2	23	116170744	Severe.M4.MAF_1.perc	reference	0	0.9734	-0.0118049	0.306804	0.9693	0	++-?--	4495	6	5	527865	268	141	566	0.8735035252254988
Hospitalized	ENSG00000255582	OR10G2	14	21633836	Hospitalized.M4.MAF_1.perc	reference	25.6	0.2508	-0.0082253	0.2137195	0.9693	0.0574177	?+--+-	11542	76	1	569804	3862	2	3944	0.01837841515368288
Hospitalized	ENSG00000283697	HSFX3	23	149548210	Hospitalized.M4.MAF_1.perc	reference	0	0.7244	-0.0359697	0.9332714	0.9693	0	?+???-	5431	2	0	402661	10	3	18	0.9988072940114029
Hospitalized	ENSG00000130822	PNCK	23	153669733	Hospitalized.M4.MAF_1.perc	reference	33.9	0.1954	0.0142278	0.369881	0.9693	0.2298199	?-++--	9626	8	7	523549	298	178	676	0.8446664126599963
Susceptibility	ENSG00000204779	FOXD4L5	9	65282101	Susceptibility.M4.MAF_1.perc	reference	16.9	0.3072	-0.0028439	0.0738742	0.9693	0.0060444	+?---+	23659	620	1	573510	15933	8	16571	0.8985848392710029
Susceptibility	ENSG00000136925	TSTD2	9	97600080	Susceptibility.M4.MAF_1.perc	reference	0	0.4563	0.0019949	0.0517645	0.9693	0	+?+---	27268	453	1	591872	9940	12	10419	0.9441096770831281
Severe	ENSG00000087995	METTL2A	17	62423875	Severe.M1.MAF_0.1.perc	reference	0	0.8436	0.0216992	0.5654741	0.9694	0	?+----	3985	5	0	567836	430	0	435	0.8575380620598418
Severe	ENSG00000196218	RYR1	19	38433691	Severe.M1.MAF_0.1.perc	reference	0	0.9395	-0.0109198	0.2849472	0.9694	0	?+----	4640	19	0	569577	2161	0	2180	0.8340213406103053
Hospitalized	ENSG00000175048	ZDHHC14	6	157381133	Hospitalized.M1.MAF_0.1.perc	reference	0	0.7487	0.0421644	1.1002406	0.9694	0	?--?+-	7215	2	0	552492	49	0	51	0.902677121153261
Susceptibility	ENSG00000187257	RSBN1L	7	77696459	Susceptibility.M1.MAF_0.1.perc	reference	0	0.9266	0.022006	0.5733925	0.9694	0	??+-+-	22079	5	0	552856	89	0	94	0.8153585985046914
Hospitalized	ENSG00000122188	LAX1	1	203765177	Hospitalized.M1.MAF_1.perc	reference	0	0.5256	0.0151323	0.3942902	0.9694	0	?--++-	10881	11	0	578440	472	0	483	0.9210653457085016
Hospitalized	ENSG00000175048	ZDHHC14	6	157381133	Hospitalized.M1.MAF_1.perc	reference	0	0.7487	0.0421644	1.1002406	0.9694	0	?--?+-	7215	2	0	552492	49	0	51	0.902677121153261
Hospitalized	ENSG00000213809	KLRK1	12	10372353	Hospitalized.M1.MAF_1.perc	reference	0	0.8258	-0.0156568	0.4088131	0.9694	0	?++-+-	10052	9	0	580964	336	0	345	0.8900198335027473
Susceptibility	ENSG00000187257	RSBN1L	7	77696459	Susceptibility.M1.MAF_1.perc	reference	0	0.9266	0.022006	0.5733925	0.9694	0	??+-+-	22079	5	0	552856	89	0	94	0.8153585985046914
Susceptibility	ENSG00000053770	AP5M1	14	57268924	Susceptibility.M1.MAF_1.perc	reference	0	0.4193	-0.0120573	0.3146383	0.9694	0	-?-+--	25918	10	0	584656	279	0	289	0.9441290788696882
Susceptibility	ENSG00000103260	METRN	16	715118	Susceptibility.M1.MAF_1.perc	reference	0	0.8628	0.005794	0.1512575	0.9694	0	+?-+--	23204	48	0	576426	1307	0	1355	0.9442003062598481
Hospitalized	ENSG00000196305	IARS1	9	92210207	Hospitalized.M3.MAF_0.1.perc	reference	0	0.8876	-0.0058177	0.1518123	0.9694	0	?-++++	11880	58	0	582936	3800	0	3858	0.8271993067878249
Hospitalized	ENSG00000060749	QSER1	11	32892811	Hospitalized.M3.MAF_0.1.perc	reference	32.7	0.2037	-0.0172156	0.4484227	0.9694	0.3396745	?---++	10684	40	0	570672	2485	1	2527	0.805578150459602
Hospitalized	ENSG00000034713	GABARAPL2	16	75566375	Hospitalized.M3.MAF_0.1.perc	reference	0	0.9917	-0.0227444	0.5919722	0.9694	0	?--??-	6687	3	0	560000	226	0	229	0.9180288445553164
Susceptibility	ENSG00000127914	AKAP9	7	91940840	Susceptibility.M3.MAF_0.1.perc	reference	0	0.944	0.0029659	0.0772219	0.9694	0	+?--++	27126	189	0	591861	4402	0	4591	0.8485916631021382
Susceptibility	ENSG00000075407	ZNF37A	10	38094334	Susceptibility.M3.MAF_0.1.perc	reference	0	0.5388	-0.0086302	0.2249386	0.9694	0	-?+++-	27122	23	0	591858	522	0	545	0.98809712343083
Severe	ENSG00000158458	NRG2	5	139846779	Severe.M3.MAF_1.perc	reference	0	0.7815	-0.0030867	0.080429	0.9694	0	--+-+-	4782	75	0	566550	4587	2	4666	0.8927560925682011
Severe	ENSG00000166881	NEMP1	12	57055643	Severe.M3.MAF_1.perc	reference	0	0.5046	0.019875	0.5177114	0.9694	0	-++---	3315	4	0	569217	381	1	387	0.007242297259432144
Severe	ENSG00000101624	CEP76	18	12661833	Severe.M3.MAF_1.perc	reference	0	0.8522	0.0128079	0.333852	0.9694	0	--++-+	4510	8	0	568211	1329	1	1339	0.9566568629581553
Hospitalized	ENSG00000172752	COL6A5	3	130345516	Hospitalized.M3.MAF_1.perc	reference	29	0.2175	-0.0058889	0.1537169	0.9694	0.037742	--++-+	11713	203	2	587947	7570	30	7837	0.3308961076961667
Hospitalized	ENSG00000120694	HSPH1	13	31134973	Hospitalized.M3.MAF_1.perc	reference	0	0.8586	-0.0072095	0.1879781	0.9694	0	?-+-++	11007	34	0	580812	1951	2	1989	0.8712732209481285
Susceptibility	ENSG00000188559	RALGAPA2	20	20389530	Susceptibility.M3.MAF_1.perc	reference	0	0.5265	-0.0024667	0.06429	0.9694	0	-?+-+-	27126	302	0	591861	6564	4	6874	0.8683406818280713
Severe	ENSG00000049618	ARID1B	6	156776020	Severe.M4.MAF_0.1.perc	reference	0	0.7312	-0.0044691	0.1163297	0.9694	0	-++-+-	4634	122	0	567252	16280	8	16418	0.8468876241837171
Severe	ENSG00000172789	HOXC5	12	54033050	Severe.M4.MAF_0.1.perc	reference	0	0.965	0.0104925	0.2737989	0.9694	0	++----	4177	17	0	566949	2358	0	2375	0.7111880418210659
Severe	ENSG00000128185	DGCR6L	22	20314238	Severe.M4.MAF_0.1.perc	reference	0	0.7957	-0.0114264	0.2978232	0.9694	0	?-+-?-	4101	14	0	564794	1913	1	1929	0.3624856124594493
Hospitalized	ENSG00000131981	LGALS3	14	55124110	Hospitalized.M4.MAF_1.perc	reference	21.9	0.2753	0.0086705	0.2258557	0.9694	0.0670292	?-+--+	11066	125	1	582953	9082	1	9211	0.9157580251172708
Hospitalized	ENSG00000108424	KPNB1	17	47649476	Hospitalized.M4.MAF_1.perc	reference	11.9	0.338	0.0150154	0.3918927	0.9694	0.1420254	?-+--+	11311	23	0	578880	1296	0	1319	0.9086647642401677
Susceptibility	ENSG00000103154	NECAB2	16	83968244	Susceptibility.M4.MAF_1.perc	reference	0	0.8425	-0.0019949	0.0520464	0.9694	0	+?-++-	27126	428	3	591861	9420	13	9880	0.8912664771389651
Severe	ENSG00000147118	ZNF182	23	47974851	Severe.M1.MAF_0.1.perc	reference	0	0.8264	0.0547245	1.4312366	0.9695	0	?+???-	3103	1	0	510491	22	10	43	0.9119594116872083
Hospitalized	ENSG00000169251	NMD3	3	161104696	Hospitalized.M1.MAF_0.1.perc	reference	0	0.9087	-0.0157983	0.4131699	0.9695	0	?+--?-	6755	7	0	576121	531	0	538	0.8899190125280798
Hospitalized	ENSG00000221931	OR6X1	11	123753488	Hospitalized.M1.MAF_0.1.perc	reference	0	0.7191	-0.0174499	0.4556556	0.9695	0	?---+-	6585	5	0	563236	429	0	434	0.8478004385870032
Hospitalized	ENSG00000108423	TUBD1	17	59859479	Hospitalized.M1.MAF_0.1.perc	reference	0	0.7524	-0.0203215	0.5316005	0.9695	0	?-+---	9922	7	0	567770	238	0	245	0.932614344009965
Susceptibility	ENSG00000145725	PPIP5K2	5	103120149	Susceptibility.M1.MAF_0.1.perc	reference	0	0.4713	0.0067814	0.1773209	0.9695	0	+?-+-+	26402	36	0	590038	828	1	866	0.9681182137517461
Severe	ENSG00000100985	MMP9	20	46008908	Severe.M1.MAF_1.perc	reference	0	0.9407	-0.0130881	0.3425266	0.9695	0	?-+--+	4618	13	1	569812	1200	0	1215	0.909544354893989
Severe	ENSG00000147118	ZNF182	23	47974851	Severe.M1.MAF_1.perc	reference	0	0.8264	0.0547245	1.4312366	0.9695	0	?+???-	3103	1	0	510491	22	10	43	0.9119594116872083
Hospitalized	ENSG00000131910	NR0B2	1	26911489	Hospitalized.M1.MAF_1.perc	reference	0	0.9869	-0.0221221	0.5790266	0.9695	0	-+--?+	6734	6	0	569388	202	0	208	0.8511994552986648
Hospitalized	ENSG00000204403	CASP12	11	104885718	Hospitalized.M1.MAF_1.perc	reference	0	0.718	-0.0154634	0.4038423	0.9695	0	?+--+?	4915	13	0	63775	281	2	298	0.5061615295575684
Hospitalized	ENSG00000108423	TUBD1	17	59859479	Hospitalized.M1.MAF_1.perc	reference	0	0.7524	-0.0203215	0.5316005	0.9695	0	?-+---	9922	7	0	567770	238	0	245	0.932614344009965
Severe	ENSG00000172037	LAMB2	3	49121114	Severe.M3.MAF_0.1.perc	reference	21.8	0.2696	0.01808	0.4727891	0.9695	0.3301082	--+-+-	4906	33	0	570620	5634	2	5671	0.8279398634927849
Severe	ENSG00000124713	GNMT	6	42960754	Severe.M3.MAF_0.1.perc	reference	0	0.9192	-0.0185163	0.4846106	0.9695	0	?+-?--	3332	7	0	561164	735	0	742	0.1892458907793955
Severe	ENSG00000221910	OR2F2	7	143935166	Severe.M3.MAF_0.1.perc	reference	0	0.9596	0.021108	0.5528204	0.9695	0	+-+?--	2421	3	0	564792	481	1	486	0.8282479027040153
Severe	ENSG00000110075	PPP6R3	11	68460731	Severe.M3.MAF_0.1.perc	reference	0	0.4689	0.0125667	0.3285845	0.9695	0	?-+-?+	3880	9	0	563010	2247	0	2256	0.7469788930219781
Hospitalized	ENSG00000178531	CTXN1	19	7924491	Hospitalized.M3.MAF_0.1.perc	reference	0	0.9483	-0.045632	1.1925391	0.9695	0	?-???-	5585	1	0	509642	47	0	48	0.8945459624807423
Susceptibility	ENSG00000100380	ST13	22	40824535	Susceptibility.M3.MAF_0.1.perc	reference	0	0.7783	0.0073152	0.1912317	0.9695	0	-?+--+	24925	30	0	576884	685	0	715	0.8163112490902165
Severe	ENSG00000186038	HTR3E	3	184097064	Severe.M3.MAF_1.perc	reference	0	0.5586	0.0180743	0.4724535	0.9695	0	?-++++	4415	6	0	569514	267	0	273	0.8783100229605274
Severe	ENSG00000012822	CALCOCO1	12	53708517	Severe.M3.MAF_1.perc	reference	0	0.9582	0.0121658	0.3185168	0.9695	0	+-+--+	4279	12	0	564938	1772	2	1788	0.9193993462759189
Severe	ENSG00000162104	ADCY9	16	3953387	Severe.M3.MAF_1.perc	reference	0	0.7702	0.0112355	0.2936033	0.9695	0	?+-?+-	4421	20	0	569035	2183	0	2203	0.7980842105234724
Hospitalized	ENSG00000204424	LY6G6F	6	31706866	Hospitalized.M3.MAF_1.perc	reference	19.1	0.293	0.0120302	0.3150706	0.9695	0.1283274	?++-+-	10338	102	0	581598	8120	0	8222	0.83420364797927
Hospitalized	ENSG00000178531	CTXN1	19	7924491	Hospitalized.M3.MAF_1.perc	reference	0	0.9483	-0.045632	1.1925391	0.9695	0	?-???-	5585	1	0	509642	47	0	48	0.8945459624807423
Hospitalized	ENSG00000100307	CBX7	22	39120167	Hospitalized.M3.MAF_1.perc	reference	0	0.7725	-0.0188453	0.492533	0.9695	0	?+----	7165	9	0	562491	245	0	254	0.8496981136958304
Susceptibility	ENSG00000136531	SCN2A	2	165194993	Susceptibility.M3.MAF_1.perc	reference	0	0.4884	-0.002202	0.0574995	0.9695	0	-?+-+-	25130	318	3	586566	8114	23	8484	0.8473509921841056
Susceptibility	ENSG00000138650	PCDH10	4	133149294	Susceptibility.M3.MAF_1.perc	reference	31.9	0.2089	0.0096421	0.2518609	0.9695	0.0983022	-?--+-	24495	49	0	575550	1098	1	1149	0.8155054461568112
Susceptibility	ENSG00000149575	SCN2B	11	118162806	Susceptibility.M3.MAF_1.perc	reference	14	0.3222	-0.0159693	0.4174582	0.9695	0.1637713	-?+-+?	23516	22	0	562734	419	0	441	0.8934056025310277
Susceptibility	ENSG00000180138	CSNK1A1L	13	37103259	Susceptibility.M3.MAF_1.perc	reference	18.6	0.2965	-0.00645	0.1689436	0.9695	0.028404	+?-+-+	26529	76	0	580635	1450	3	1532	0.8697492925647075
Severe	ENSG00000176393	RNPEP	1	201982372	Severe.M4.MAF_0.1.perc	reference	0	0.8661	0.0084057	0.2196712	0.9695	0	?++---	4426	27	0	568453	5660	1	5689	0.9501992658939566
Severe	ENSG00000171862	PTEN	10	87863625	Severe.M4.MAF_0.1.perc	reference	14.7	0.3207	-0.024545	0.6419292	0.9695	0.3775826	--+-?-	3641	4	0	563058	850	0	854	0.8085576039158102
Severe	ENSG00000183273	CCDC60	12	119334712	Severe.M4.MAF_0.1.perc	reference	0	0.8653	-0.008677	0.22704	0.9695	0	-++---	4814	27	0	569968	3236	0	3263	0.9080706171970567
Hospitalized	ENSG00000181104	F2R	5	76716126	Hospitalized.M4.MAF_0.1.perc	reference	0	0.8489	0.0079267	0.2072675	0.9695	0	?+---+	10362	36	0	564544	2017	1	2055	0.8907193897991545
Hospitalized	ENSG00000176925	OR51F2	11	4821321	Hospitalized.M4.MAF_0.1.perc	reference	56.7	0.05561	-0.0199568	0.5223179	0.9695	0.674324	?+--+-	11197	45	0	566671	2231	2	2280	0.9844497533749501
Hospitalized	ENSG00000224712	NPIPA3	16	14708944	Hospitalized.M4.MAF_0.1.perc	reference	0	0.702	-0.028993	0.7577455	0.9695	0	?-+--?	6375	2	0	432569	66	28	124	0.9789301031765527
Hospitalized	ENSG00000108523	RNF167	17	4940008	Hospitalized.M4.MAF_0.1.perc	reference	23.2	0.2667	0.0117635	0.3075712	0.9695	0.1232616	?-+--+	11306	47	0	578762	3210	0	3257	0.7480847918847697
Hospitalized	ENSG00000171446	KRT27	17	40776808	Hospitalized.M4.MAF_0.1.perc	reference	0	0.9858	0.0065907	0.1726227	0.9695	0	?++---	11880	51	0	580741	2683	0	2734	0.8299983086478342
Susceptibility	ENSG00000106258	CYP3A5	7	99648194	Susceptibility.M4.MAF_0.1.perc	reference	0	0.605	0.0033848	0.0885418	0.9695	0	-?-+--	27079	144	1	591673	3244	1	3392	0.8989595578489759
Severe	ENSG00000119685	TTLL5	14	75633625	Severe.M4.MAF_1.perc	reference	0	0.4566	0.0035299	0.0921933	0.9695	0	++--++	4883	188	0	570490	26340	22	26572	0.8536839855619792
Susceptibility	ENSG00000181404	WASHC1	9	14475	Susceptibility.M4.MAF_1.perc	reference	0	0.6354	0.0023182	0.060554	0.9695	0	-?+---	24372	306	10	585108	6674	309	7618	0.9245494260597658
Severe	ENSG00000205857	NANOGNB	12	7765216	Severe.M1.MAF_0.1.perc	reference	0	0.6011	-0.0311873	0.8188588	0.9696	0	?-+?--	3440	1	0	562470	178	0	179	0.875385026977425
Severe	ENSG00000157353	FCSK	16	70454595	Severe.M1.MAF_0.1.perc	reference	0	0.683	-0.0145962	0.382874	0.9696	0	?+-?--	4112	8	0	567179	1097	0	1105	0.8129907201963218
Susceptibility	ENSG00000163219	ARHGAP25	2	68679601	Susceptibility.M1.MAF_0.1.perc	reference	0	0.9633	0.0148741	0.3909144	0.9696	0	-?+-?-	22586	7	0	568091	171	0	178	0.9407242094629025
Susceptibility	ENSG00000262655	SPON1	11	13962723	Susceptibility.M1.MAF_0.1.perc	reference	0	0.5485	-0.0084697	0.2224175	0.9696	0	-?+--?	23342	22	0	566031	544	0	566	0.9580687093242863
Susceptibility	ENSG00000149257	SERPINH1	11	75562056	Susceptibility.M1.MAF_0.1.perc	reference	0	0.9931	0.0198974	0.5218863	0.9696	0	-?+--?	21977	4	0	560709	92	0	96	0.8331030407483477
Severe	ENSG00000162604	TM2D1	1	61681046	Severe.M1.MAF_1.perc	reference	0	0.9997	0.029349	0.7711933	0.9696	0	?+-?--	3696	2	0	563570	193	0	195	0.919967102701433
Severe	ENSG00000188092	GPR89B	1	147928393	Severe.M1.MAF_1.perc	reference	23.6	0.27	0.0177066	0.4641128	0.9696	0.1729078	?+-??-	3847	13	0	561749	1296	2	1313	0.3643600976555709
Severe	ENSG00000101162	TUBB1	20	59019429	Severe.M1.MAF_1.perc	reference	0	0.7431	-0.0173944	0.4557589	0.9696	0	?-+?--	4014	6	0	565408	580	1	588	0.8918548755915516
Susceptibility	ENSG00000163219	ARHGAP25	2	68679601	Susceptibility.M1.MAF_1.perc	reference	0	0.9633	0.0148741	0.3909144	0.9696	0	-?+-?-	22586	7	0	568091	171	0	178	0.9407242094629025
Susceptibility	ENSG00000120903	CHRNA2	8	27459756	Susceptibility.M1.MAF_1.perc	reference	0	0.61	0.0121554	0.3192778	0.9696	0	-?-+++	23891	12	0	575364	183	0	195	0.9042541476565104
Susceptibility	ENSG00000167771	RCOR2	11	63911230	Susceptibility.M1.MAF_1.perc	reference	0	0.714	0.0126094	0.3311174	0.9696	0	??+-??	22972	11	0	570775	154	0	165	0.8765659476268605
Susceptibility	ENSG00000149257	SERPINH1	11	75562056	Susceptibility.M1.MAF_1.perc	reference	0	0.9931	0.0198974	0.5218863	0.9696	0	-?+--?	21977	4	0	560709	92	0	96	0.8331030407483477
Hospitalized	ENSG00000112763	BTN2A1	6	26457904	Hospitalized.M3.MAF_0.1.perc	reference	0	0.485	-0.0076102	0.1998717	0.9696	0	?++---	12025	39	0	583205	2025	1	2066	0.8648129969870579
Hospitalized	ENSG00000183691	NOG	17	56593699	Hospitalized.M3.MAF_0.1.perc	reference	0	0.6671	-0.0278971	0.732445	0.9696	0	?-?++-	7504	5	0	541362	132	0	137	0.9169289409523161
Susceptibility	ENSG00000166788	SAAL1	11	18069935	Susceptibility.M3.MAF_0.1.perc	reference	0	0.7781	0.0049301	0.1294346	0.9696	0	+?-+--	26860	64	1	590791	1520	0	1586	0.8333627110676758
Susceptibility	ENSG00000100664	EIF5	14	103333544	Susceptibility.M3.MAF_0.1.perc	reference	0	0.6967	-0.0119567	0.3141625	0.9696	0	+?-+?-	24137	11	0	586168	272	0	283	0.7795351941296977
Severe	ENSG00000188738	FSIP2	2	185738804	Severe.M3.MAF_1.perc	reference	0	0.6913	0.006621	0.1735347	0.9696	0	--+++-	4899	65	1	568073	3253	2	3324	0.8206510666906591
Severe	ENSG00000071243	ING3	7	120950763	Severe.M3.MAF_1.perc	reference	0	0.7246	0.0193757	0.5079145	0.9696	0	?+-?--	2294	4	0	562303	520	0	524	0.8116920729513424
Severe	ENSG00000006831	ADIPOR2	12	1688574	Severe.M3.MAF_1.perc	reference	0	0.9975	-0.0389039	1.0203548	0.9696	0	?--??-	1841	0	0	551218	213	0	213	0.9095376837738114
Hospitalized	ENSG00000204710	SPDYC	11	65170154	Hospitalized.M3.MAF_1.perc	reference	29.7	0.234	0.0245457	0.6438957	0.9696	0.5474015	?+--?-	8380	7	0	577705	333	0	340	0.8912129440285561
Hospitalized	ENSG00000183691	NOG	17	56593699	Hospitalized.M3.MAF_1.perc	reference	0	0.6671	-0.0278971	0.732445	0.9696	0	?-?++-	7504	5	0	541362	132	0	137	0.9169289409523161
Susceptibility	ENSG00000204397	CARD16	11	105041326	Susceptibility.M3.MAF_1.perc	reference	0	0.8562	0.0083378	0.2187836	0.9696	0	-?+--+	25051	25	0	588193	496	0	521	0.9373839836613028
Susceptibility	ENSG00000182541	LIMK2	22	31212239	Susceptibility.M3.MAF_1.perc	reference	55.7	0.06035	-0.0086837	0.2276403	0.9696	0.1197658	+?--+-	25876	151	1	578336	3385	2	3542	0.8629736699888708
Severe	ENSG00000134897	BIVM	13	102799119	Severe.M4.MAF_0.1.perc	reference	0	0.9255	-0.0101691	0.2670993	0.9696	0	-+-++-	4880	15	0	570477	1944	1	1961	0.9876238292366619
Severe	ENSG00000204548	DEFB121	20	31404845	Severe.M4.MAF_0.1.perc	reference	0	0.705	0.0195649	0.5133205	0.9696	0	?-+-?-	3592	5	0	560918	634	1	641	0.9003966486268367
Hospitalized	ENSG00000102265	TIMP1	23	47582408	Hospitalized.M4.MAF_0.1.perc	reference	0	0.5263	-0.0123816	0.3246545	0.9696	0	?--+?-	9262	7	2	521258	137	93	334	0.8294522227335497
Susceptibility	ENSG00000065600	PACC1	1	212363928	Susceptibility.M4.MAF_0.1.perc	reference	14.3	0.3234	-0.0059444	0.1557573	0.9696	0.0248193	-?+--+	26599	141	0	590058	2738	2	2883	0.8078213588426737
Susceptibility	ENSG00000168143	FAM83B	6	54846771	Susceptibility.M4.MAF_0.1.perc	reference	0	0.5554	-0.0024952	0.0654424	0.9696	0	+?--+-	27126	273	0	591861	6154	4	6435	0.9584640811841747
Susceptibility	ENSG00000204397	CARD16	11	105041326	Susceptibility.M4.MAF_0.1.perc	reference	27.1	0.2405	0.009961	0.2617672	0.9696	0.0992709	+?+--+	23287	69	0	586165	1741	1	1812	0.9373839836613028
Susceptibility	ENSG00000186866	POFUT2	21	45263928	Susceptibility.M4.MAF_0.1.perc	reference	0	0.5082	0.003413	0.0896179	0.9696	0	+?+-++	26925	137	0	589207	3479	1	3618	0.9415660769047907
Severe	ENSG00000126368	NR1D1	17	40092793	Severe.M4.MAF_1.perc	reference	27	0.2325	-0.0126267	0.3312692	0.9696	0.1821956	-+--++	4571	57	0	568367	5547	2	5608	0.9448621244414181
Hospitalized	ENSG00000142794	NBPF3	1	21440128	Hospitalized.M4.MAF_1.perc	reference	57.3	0.03904	-0.0093373	0.2447709	0.9696	0.1576548	+++--+	12025	183	0	588035	10973	23	11202	0.7009873808949453
Hospitalized	ENSG00000124209	RAB22A	20	58309715	Hospitalized.M4.MAF_1.perc	reference	0	0.7948	-0.0118211	0.310657	0.9696	0	?-+++-	10920	16	0	579374	693	0	709	0.9620607200739173
Susceptibility	ENSG00000188152	NUTM2G	9	96928310	Susceptibility.M4.MAF_1.perc	reference	20.5	0.284	-0.0029329	0.0769723	0.9696	0.007419	-?-+++	27126	824	1	591861	20747	31	21635	0.8366951926332369
Severe	ENSG00000064933	PMS1	2	189784085	Severe.M1.MAF_0.1.perc	reference	0	0.501	0.0134134	0.3536527	0.9697	0	-++---	4016	9	0	567303	1338	0	1347	0.9377570022714039
Severe	ENSG00000179562	GCC1	7	127580628	Severe.M1.MAF_0.1.perc	reference	0	0.6872	0.03037	0.8001827	0.9697	0	?-+-?-	2418	1	0	556133	282	0	283	0.8940268790874208
Severe	ENSG00000172586	CHCHD1	10	73782047	Severe.M1.MAF_0.1.perc	reference	0	0.9355	0.0458511	1.2051562	0.9697	0	?+-??-	3111	2	0	559274	69	0	71	0.932617269811348
Hospitalized	ENSG00000285891	MSANTD5	5	178694605	Hospitalized.M1.MAF_0.1.perc	reference	0	1	-1.004671	26.4372428	0.9697	0	?-????	30	0	0	11792	1	0	1	0.901561333008422
Hospitalized	ENSG00000106853	PTGR1	9	111549722	Hospitalized.M1.MAF_0.1.perc	reference	0	0.9241	0.0182293	0.479185	0.9697	0	?+-+--	7376	5	0	575846	327	0	332	0.8438211318624004
Hospitalized	ENSG00000120471	TP53AIP1	11	128934731	Hospitalized.M1.MAF_0.1.perc	reference	0	0.9777	-0.0187465	0.4939476	0.9697	0	?+-+?-	7031	5	0	577377	354	0	359	0.9093976054326012
Susceptibility	ENSG00000176022	B3GALT6	1	1232237	Susceptibility.M1.MAF_0.1.perc	reference	0	0.4935	-0.0111957	0.2946741	0.9697	0	-?+--?	23224	14	0	570805	303	0	317	0.8784045188457403
Susceptibility	ENSG00000164466	SFXN1	5	175477062	Susceptibility.M1.MAF_0.1.perc	reference	0	0.9752	-0.0140535	0.3703038	0.9697	0	-?+---	23919	8	0	575834	162	0	170	0.8890617487047081
Susceptibility	ENSG00000214960	CRPPA	7	16087525	Susceptibility.M1.MAF_0.1.perc	reference	5.5	0.3656	-0.0135378	0.3567756	0.9697	0.0760399	-?-+-?	22700	13	0	578474	407	0	420	0.9342769258134874
Susceptibility	ENSG00000088247	KHSRP	19	6413102	Susceptibility.M1.MAF_0.1.perc	reference	0	0.8297	-0.0223132	0.5864953	0.9697	0	??+-+-	22253	5	0	513666	75	0	80	0.9080744583254876
Severe	ENSG00000179562	GCC1	7	127580628	Severe.M1.MAF_1.perc	reference	0	0.6873	0.030389	0.8001784	0.9697	0	?-++?-	2418	2	0	556146	282	0	284	0.8940268790874208
Severe	ENSG00000172586	CHCHD1	10	73782047	Severe.M1.MAF_1.perc	reference	0	0.9355	0.0458511	1.2051562	0.9697	0	?+-??-	3111	2	0	559274	69	0	71	0.932617269811348
Hospitalized	ENSG00000285891	MSANTD5	5	178694605	Hospitalized.M1.MAF_1.perc	reference	0	1	-1.004671	26.4372428	0.9697	0	?-????	30	0	0	11792	1	0	1	0.901561333008422
Susceptibility	ENSG00000164466	SFXN1	5	175477062	Susceptibility.M1.MAF_1.perc	reference	0	0.9752	-0.0140535	0.3703038	0.9697	0	-?+---	23919	8	0	575834	162	0	170	0.8890617487047081
Susceptibility	ENSG00000214960	CRPPA	7	16087525	Susceptibility.M1.MAF_1.perc	reference	5.5	0.3656	-0.0135378	0.3567756	0.9697	0.0760399	-?-+-?	22700	13	0	578474	407	0	420	0.9342769258134874
Susceptibility	ENSG00000088247	KHSRP	19	6413102	Susceptibility.M1.MAF_1.perc	reference	0	0.8297	-0.0223132	0.5864953	0.9697	0	??+-+-	22253	5	0	513666	75	0	80	0.9080744583254876
Severe	ENSG00000144136	SLC20A1	2	112645939	Severe.M3.MAF_0.1.perc	reference	0	0.9876	0.0154697	0.4070294	0.9697	0	?+--+-	4181	12	0	567139	1190	0	1202	0.07764127392667138
Severe	ENSG00000134107	BHLHE40	3	4979437	Severe.M3.MAF_0.1.perc	reference	0	0.7475	0.0238531	0.6279077	0.9697	0	?+-??-	3587	3	0	550909	448	0	451	0.7474586322171607
Severe	ENSG00000111880	RNGTT	6	88609897	Severe.M3.MAF_0.1.perc	reference	0	0.8669	0.0203114	0.5354258	0.9697	0	?+-?--	2201	3	0	563716	719	0	722	0.9242481578995901
Severe	ENSG00000152520	PAN3	13	28138506	Severe.M3.MAF_0.1.perc	reference	4.2	0.3825	0.0167993	0.4427025	0.9697	0.0949718	+-+-?+	4564	11	0	566071	1382	0	1393	0.9374352771311936
Severe	ENSG00000127903	ZNF835	19	56661980	Severe.M3.MAF_0.1.perc	reference	0	0.9607	0.0187732	0.4935823	0.9697	0	?-++?-	4064	7	0	564635	656	1	665	0.8278308713121367
Hospitalized	ENSG00000178965	ERICH3	1	74568117	Hospitalized.M3.MAF_0.1.perc	reference	6	0.3724	0.0111958	0.2950953	0.9697	0.0465373	?+---+	11648	31	0	582521	1054	0	1085	0.7740616921869319
Hospitalized	ENSG00000163933	RFT1	3	53088483	Hospitalized.M3.MAF_0.1.perc	reference	0	0.4202	0.0094342	0.2481127	0.9697	0	?---++	11225	22	0	581125	1353	0	1375	0.8577361261113307
Hospitalized	ENSG00000164761	TNFRSF11B	8	118923557	Hospitalized.M3.MAF_0.1.perc	reference	0	0.9834	0.011624	0.3058186	0.9697	0	?+--+-	8744	16	0	562288	892	0	908	0.2628503617285015
Hospitalized	ENSG00000135108	FBXO21	12	117141991	Hospitalized.M3.MAF_0.1.perc	reference	0	0.8852	-0.0131497	0.3458649	0.9697	0	?+--?-	8028	12	0	554212	647	1	661	0.07942079343483943
Hospitalized	ENSG00000104825	NFKBIB	19	38899700	Hospitalized.M3.MAF_0.1.perc	reference	0	0.8889	-0.016767	0.4414879	0.9697	0	?+----	10473	8	0	579514	396	0	404	0.8248921708533601
Susceptibility	ENSG00000205022	PABPN1L	16	88863333	Susceptibility.M3.MAF_0.1.perc	reference	0	0.7088	-0.0062951	0.1656315	0.9697	0	-?++--	26758	37	0	587965	808	0	845	0.9384929766329668
Susceptibility	ENSG00000181284	TMEM102	17	7435435	Susceptibility.M3.MAF_0.1.perc	reference	0	0.8327	0.0054608	0.1437827	0.9697	0	+?----	26432	55	0	589391	1191	3	1252	0.8282730107594114
Severe	ENSG00000186092	OR4F5	1	65419	Severe.M3.MAF_1.perc	reference	0	0.9286	0.0307375	0.8099307	0.9697	0	?-+-??	258	0	0	36147	53	25	103	0.8811418040553367
Severe	ENSG00000171195	MUC7	4	70430492	Severe.M3.MAF_1.perc	reference	0	0.9668	0.010568	0.2784351	0.9697	0	?---+-	4013	14	0	564494	2900	3	2920	0.8297782174846832
Severe	ENSG00000111880	RNGTT	6	88609897	Severe.M3.MAF_1.perc	reference	0	0.8669	0.0203114	0.5354258	0.9697	0	?+-?--	2201	3	0	563716	719	0	722	0.9242481578995901
Hospitalized	ENSG00000136875	PRPF4	9	113275642	Hospitalized.M3.MAF_1.perc	reference	0	0.8106	0.0127868	0.3370184	0.9697	0	?-+-+-	11229	15	0	557165	697	0	712	0.9232631400643772
Susceptibility	ENSG00000154493	C10orf90	10	126424997	Susceptibility.M3.MAF_1.perc	reference	38.7	0.163	0.0092932	0.2447767	0.9697	0.1036116	-?-+-+	26578	71	0	589971	1434	0	1505	0.8490031031546937
Susceptibility	ENSG00000142511	GPR32	19	50770464	Susceptibility.M3.MAF_1.perc	reference	27.9	0.2352	0.0185055	0.4872382	0.9697	0.3464213	-?-+++	24651	17	0	576211	255	0	272	0.9868680468533677
Susceptibility	ENSG00000182362	YBEY	21	46286342	Susceptibility.M3.MAF_1.perc	reference	26.1	0.2478	-0.0169151	0.4452507	0.9697	0.2783925	+?+--+	25543	19	1	589975	320	0	341	0.9220107475065737
Severe	ENSG00000126214	KLC1	14	103561896	Severe.M4.MAF_0.1.perc	reference	0	0.692	-0.0084945	0.223414	0.9697	0	-+----	4565	27	0	568183	2809	1	2838	0.8689420081904897
Severe	ENSG00000134595	SOX3	23	140502985	Severe.M4.MAF_0.1.perc	reference	0	0.4613	0.0130629	0.3442771	0.9697	0	?-+?-+	3588	3	5	519952	213	123	472	0.92381268748518
Hospitalized	ENSG00000163947	ARHGEF3	3	56727418	Hospitalized.M4.MAF_0.1.perc	reference	5.7	0.3742	0.0078647	0.2073062	0.9697	0.0261997	?+++--	12026	61	0	582932	4092	1	4155	0.8474446558402575
Hospitalized	ENSG00000242715	CCDC169	13	36222008	Hospitalized.M4.MAF_0.1.perc	reference	27.5	0.2384	-0.015925	0.418896	0.9697	0.2515059	?--+++	11557	21	0	581952	1331	0	1352	0.8698466571319062
Hospitalized	ENSG00000160131	VMA21	23	151396515	Hospitalized.M4.MAF_0.1.perc	reference	0	0.9862	0.0358958	0.9461868	0.9697	0	?+-??-	7537	1	0	511958	31	9	50	0.8724081606636768
Susceptibility	ENSG00000152154	TMEM178A	2	39664982	Susceptibility.M4.MAF_0.1.perc	reference	0	0.7522	-0.0054201	0.1429075	0.9697	0	-?+---	25254	55	0	574292	1204	0	1259	0.02502276168448309
Susceptibility	ENSG00000168994	PXDC1	6	3722614	Susceptibility.M4.MAF_0.1.perc	reference	0	0.4955	-0.0057935	0.1527237	0.9697	0	-?+++-	25895	49	0	585702	1108	0	1157	0.9214045899545029
Susceptibility	ENSG00000106299	WASL	7	123681943	Susceptibility.M4.MAF_0.1.perc	reference	39.3	0.1593	-0.0108656	0.2858712	0.9697	0.153115	+?+-++	26154	107	0	591648	2310	0	2417	0.8817210600390248
Susceptibility	ENSG00000186788	SPATA31D3	9	81943586	Susceptibility.M4.MAF_0.1.perc	reference	0	0.4339	0.0094104	0.2478604	0.9697	0	-?-+?+	23042	20	1	563384	436	8	474	0.8746978807952115
Susceptibility	ENSG00000172269	DPAGT1	11	119096503	Susceptibility.M4.MAF_0.1.perc	reference	23.1	0.2673	0.0079831	0.2104569	0.9697	0.0594106	-?-+--	26511	93	0	587018	2319	1	2414	0.9948227011618789
Susceptibility	ENSG00000174177	CTU2	16	88706483	Susceptibility.M4.MAF_0.1.perc	reference	0	0.7591	0.0022551	0.0593044	0.9697	0	+++--+	27945	327	0	596170	7312	5	7649	0.5168088506854952
Susceptibility	ENSG00000123576	ESX1	23	104250038	Susceptibility.M4.MAF_0.1.perc	reference	42.8	0.1364	-0.0094136	0.2481288	0.9697	0.1214171	-?+--+	24179	50	28	537963	791	630	2157	0.94914111431795
Severe	ENSG00000184007	PTP4A2	1	31906421	Severe.M4.MAF_1.perc	reference	0	0.8501	0.0234038	0.6162391	0.9697	0	?-++?-	3768	2	0	561709	483	0	485	0.8778189541392911
Severe	ENSG00000132693	CRP	1	159712289	Severe.M4.MAF_1.perc	reference	16.2	0.3116	0.0127998	0.3373958	0.9697	0.1280517	?-+---	4675	37	0	570238	5635	16	5704	0.9543380806630513
Hospitalized	ENSG00000168273	SMIM4	3	52534013	Hospitalized.M4.MAF_1.perc	reference	19	0.295	-0.0209065	0.5504502	0.9697	0.3661909	?---?+	10816	31	0	577674	2288	1	2321	0.8597648137380458
Hospitalized	ENSG00000112739	PRPF4B	6	4021267	Hospitalized.M4.MAF_1.perc	reference	0	0.6971	0.0049686	0.1309453	0.9697	0	?+-++-	11465	106	0	578955	4709	1	4817	0.8589226653860403
Hospitalized	ENSG00000139344	AMDHD1	12	95943331	Hospitalized.M4.MAF_1.perc	reference	0	0.6171	0.0042202	0.1112475	0.9697	0	?++---	12025	137	0	583211	6292	2	6433	0.8699873070149144
Susceptibility	ENSG00000025434	NR1H3	11	47248300	Susceptibility.M4.MAF_1.perc	reference	0	0.4766	0.0029946	0.0787908	0.9697	0	-?+---	26095	183	0	588353	4334	3	4523	0.8576728970421721
Susceptibility	ENSG00000182704	TSKU	11	76782251	Susceptibility.M4.MAF_1.perc	reference	0	0.4492	0.0025009	0.0659027	0.9697	0	+?---+	25347	265	1	574665	6026	8	6309	0.881022630552276
Susceptibility	ENSG00000064102	INTS13	12	26905181	Susceptibility.M4.MAF_1.perc	reference	0	0.8792	0.0034017	0.0895918	0.9697	0	-?+---	26551	147	0	589863	3187	3	3340	0.9625542072269913
Severe	ENSG00000132640	BTBD3	20	11890723	Severe.M1.MAF_0.1.perc	reference	0	0.5695	-0.0239097	0.6318538	0.9698	0	?-+??-	2220	2	0	561018	618	0	620	0.951216642189276
Hospitalized	ENSG00000008394	MGST1	12	16347142	Hospitalized.M1.MAF_0.1.perc	reference	0	0.8663	-0.0314736	0.8301554	0.9698	0	?+-?--	8406	1	0	562358	75	0	76	0.867530396140977
Hospitalized	ENSG00000120280	TASL	23	30558809	Hospitalized.M1.MAF_0.1.perc	reference	0	1	-1.001442	26.4640711	0.9698	0	?-????	4389	0	0	392255	1	0	1	0.8444743808647595
Hospitalized	ENSG00000166049	PASD1	23	151563675	Hospitalized.M1.MAF_0.1.perc	reference	0	0.865	-0.0213319	0.5634674	0.9698	0	?+-?--	6674	0	1	519935	36	15	68	0.9215071583821527
Susceptibility	ENSG00000114107	CEP70	3	138494344	Susceptibility.M1.MAF_0.1.perc	reference	39.8	0.1559	-0.017041	0.4507389	0.9698	0.3933872	-?+-+-	26583	34	0	590668	711	0	745	0.9012873226212794
Severe	ENSG00000132640	BTBD3	20	11890723	Severe.M1.MAF_1.perc	reference	0	0.5695	-0.0239097	0.6318538	0.9698	0	?-+??-	2220	2	0	561018	618	0	620	0.951216642189276
Hospitalized	ENSG00000166049	PASD1	23	151563675	Hospitalized.M1.MAF_1.perc	reference	0	0.865	-0.0213319	0.5634674	0.9698	0	?+-?--	6674	0	1	519935	36	15	68	0.9215071583821527
Susceptibility	ENSG00000188921	HACD4	9	20999509	Susceptibility.M1.MAF_1.perc	reference	0	0.6938	0.0099675	0.2630231	0.9698	0	+?-+--	24811	17	0	577255	377	0	394	0.9302915936681377
Susceptibility	ENSG00000122729	ACO1	9	32384603	Susceptibility.M3.MAF_0.1.perc	reference	28.9	0.2288	-0.0077982	0.2060029	0.9698	0.065831	-?++-+	26523	167	0	580631	3766	3	3939	0.632379451961675
Susceptibility	ENSG00000129351	ILF3	19	10654261	Susceptibility.M3.MAF_0.1.perc	reference	36.9	0.1754	0.0159509	0.4207897	0.9698	0.3198947	-?--+-	25656	43	0	589540	1086	0	1129	0.8147932704416179
Hospitalized	ENSG00000144736	SHQ1	3	72749277	Hospitalized.M3.MAF_1.perc	reference	46.2	0.09763	-0.0170686	0.4512018	0.9698	0.4906549	-+--++	12017	73	0	576341	4039	0	4112	0.8927972710470391
Hospitalized	ENSG00000198901	PRC1	15	90966040	Hospitalized.M3.MAF_1.perc	reference	0	0.7849	-0.0086968	0.2296781	0.9698	0	?-+-+-	11704	32	0	582528	1400	0	1432	0.9875512261724402
Susceptibility	ENSG00000140350	ANP32A	15	68778535	Susceptibility.M3.MAF_1.perc	reference	0	0.7612	0.0120535	0.3178605	0.9698	0	-?-++?	23605	12	0	563421	221	1	235	0.9595097565016386
Susceptibility	ENSG00000267060	PTGES3L	17	42968088	Susceptibility.M3.MAF_1.perc	reference	0	0.891	-0.0133197	0.3523456	0.9698	0	-?+---	25373	9	0	584008	186	0	195	0.9152210389741927
Hospitalized	ENSG00000161265	U2AF1L4	19	35742464	Hospitalized.M4.MAF_0.1.perc	reference	0	0.8993	-0.0059866	0.158302	0.9698	0	?+----	11465	61	0	578954	3391	1	3454	0.9356808944547732
Hospitalized	ENSG00000167766	ZNF83	19	52594060	Hospitalized.M4.MAF_0.1.perc	reference	0	0.7413	0.0055797	0.147471	0.9698	0	?+---+	11946	73	0	582820	3873	3	3952	0.82650821581756
Susceptibility	ENSG00000174473	GALNTL6	4	171812254	Susceptibility.M4.MAF_0.1.perc	reference	0	0.705	0.0033671	0.0890101	0.9698	0	+?-+--	26002	139	0	578833	3437	2	3580	0.8199201935260083
Severe	ENSG00000170927	PKHD1	6	51615299	Severe.M4.MAF_1.perc	reference	0	0.8534	-0.0025064	0.0663056	0.9698	0	?+----	4742	341	0	570320	56260	102	56805	0.1007580144859486
Severe	ENSG00000129003	VPS13C	15	61852389	Severe.M4.MAF_1.perc	reference	0	0.4373	0.0027681	0.0731101	0.9698	0	-+---+	4973	349	2	570702	39289	55	39752	0.3789849198187878
Severe	ENSG00000041357	PSMA4	15	78540405	Severe.M4.MAF_1.perc	reference	28.3	0.2332	0.0267238	0.7069542	0.9698	0.7228495	?-+---	3417	4	0	560757	1216	0	1220	0.7755197772991094
Hospitalized	ENSG00000087008	ACOX3	4	8366282	Hospitalized.M4.MAF_1.perc	reference	0	0.508	0.0033927	0.0894698	0.9698	0	--+--+	12184	211	1	588227	9782	11	10017	0.909906898351683
Hospitalized	ENSG00000131043	AAR2	20	36236131	Hospitalized.M4.MAF_1.perc	reference	0	0.4484	-0.0036261	0.0959348	0.9698	0	?--+++	12094	154	1	571519	10004	8	10176	0.7487956096928552
Susceptibility	ENSG00000172680	MOS	8	56112942	Susceptibility.M4.MAF_1.perc	reference	0	0.6927	-0.0046628	0.1231589	0.9698	0	+?--++	25547	78	0	580417	1698	1	1778	0.5327293042620929
Severe	ENSG00000090447	TFAP4	16	4257186	Severe.M1.MAF_0.1.perc	reference	0	0.9162	0.021986	0.5817039	0.9699	0	?+-??-	1748	3	0	558478	755	0	758	0.9011745444565515
Hospitalized	ENSG00000142959	BEST4	1	44783585	Hospitalized.M1.MAF_0.1.perc	reference	0	0.9665	-0.005368	0.1420634	0.9699	0	?-+---	7757	9	0	578710	611	0	620	0.9325770956781673
Hospitalized	ENSG00000198826	ARHGAP11A	15	32615144	Hospitalized.M1.MAF_0.1.perc	reference	0	0.5802	0.0115034	0.3053396	0.9699	0	?+-+--	10061	12	0	580480	902	0	914	0.7924183781486994
Hospitalized	ENSG00000128626	MRPS12	19	38930944	Hospitalized.M1.MAF_0.1.perc	reference	0	0.9713	0.0304915	0.8074455	0.9699	0	?+-???	7797	3	0	542024	101	0	104	0.9372371682972284
Susceptibility	ENSG00000169016	E2F6	2	11444375	Susceptibility.M1.MAF_0.1.perc	reference	0	0.7225	-0.0193242	0.511854	0.9699	0	+?---?	22470	5	0	567752	97	0	102	0.8526574393057138
Susceptibility	ENSG00000124839	RAB17	2	237574322	Susceptibility.M1.MAF_0.1.perc	reference	0	0.7263	-0.0154301	0.409596	0.9699	0	-?+-?-	22926	7	0	571896	149	1	158	0.9158845646535764
Susceptibility	ENSG00000139437	TCHP	12	109900264	Susceptibility.M1.MAF_0.1.perc	reference	22.1	0.274	0.0161954	0.4289692	0.9699	0.2567689	-?-+++	26434	31	0	588442	766	0	797	0.8175039197728187
Susceptibility	ENSG00000150893	FREM2	13	38687077	Susceptibility.M1.MAF_0.1.perc	reference	44.6	0.1247	0.0185668	0.492376	0.9699	0.5013424	+?---+	24604	25	0	577847	646	0	671	0.9000421310417066
Severe	ENSG00000162782	TDRD5	1	179591613	Severe.M1.MAF_1.perc	reference	0	0.9339	0.0229061	0.6079452	0.9699	0	?-+---	3949	4	0	563402	168	0	172	0.9253718961067117
Severe	ENSG00000113249	HAVCR1	5	157029413	Severe.M1.MAF_1.perc	reference	0	0.9767	-0.015882	0.4207786	0.9699	0	-+--+-	4330	5	0	566972	1198	2	1207	0.8544051318651826
Severe	ENSG00000171130	ATP6V0E2	7	149872968	Severe.M1.MAF_1.perc	reference	0	0.908	0.0182337	0.4834104	0.9699	0	?-+?--	3426	5	0	562463	743	0	748	0.8803211545624492
Severe	ENSG00000132275	RRP8	11	6595072	Severe.M1.MAF_1.perc	reference	0	0.6771	0.0122012	0.3238294	0.9699	0	?-+-++	4258	11	0	567441	1872	0	1883	0.9110270386434561
Severe	ENSG00000090447	TFAP4	16	4257186	Severe.M1.MAF_1.perc	reference	0	0.9162	0.021986	0.5817039	0.9699	0	?+-??-	1748	3	0	558478	755	0	758	0.9011745444565515
Hospitalized	ENSG00000120159	CAAP1	9	26840685	Hospitalized.M1.MAF_1.perc	reference	0	0.9912	-0.028125	0.7456059	0.9699	0	?-+??-	6691	2	0	574970	139	0	141	0.6351241405257694
Hospitalized	ENSG00000128626	MRPS12	19	38930944	Hospitalized.M1.MAF_1.perc	reference	0	0.9713	0.0304915	0.8074455	0.9699	0	?+-???	7797	3	0	542024	101	0	104	0.9372371682972284
Susceptibility	ENSG00000169016	E2F6	2	11444375	Susceptibility.M1.MAF_1.perc	reference	0	0.7225	-0.0193242	0.511854	0.9699	0	+?---?	22470	5	0	567752	97	0	102	0.8526574393057138
Susceptibility	ENSG00000124839	RAB17	2	237574322	Susceptibility.M1.MAF_1.perc	reference	0	0.7263	-0.0154301	0.409596	0.9699	0	-?+-?-	22926	7	0	571896	149	1	158	0.9158845646535764
Susceptibility	ENSG00000109775	UFSP2	4	185399537	Susceptibility.M1.MAF_1.perc	reference	0	0.8165	0.0098858	0.261573	0.9699	0	-?++--	26862	18	0	590804	349	0	367	0.866223936665322
Susceptibility	ENSG00000150893	FREM2	13	38687077	Susceptibility.M1.MAF_1.perc	reference	44.6	0.1247	0.0185668	0.492376	0.9699	0.5013424	+?---+	24604	25	0	577847	646	0	671	0.9000421310417066
Severe	ENSG00000180914	OXTR	3	8750381	Severe.M3.MAF_1.perc	reference	0	0.5492	-0.0100261	0.2659555	0.9699	0	+--+-+	4473	20	0	556169	2507	4	2535	0.8098144679822322
Severe	ENSG00000164117	FBXO8	4	174236658	Severe.M3.MAF_1.perc	reference	0	0.983	0.0214386	0.5685821	0.9699	0	?+--?-	2116	1	0	562012	301	0	302	0.8149845441831987
Severe	ENSG00000141642	ELAC1	18	50967991	Severe.M3.MAF_1.perc	reference	31.6	0.2317	0.0385481	1.021744	0.9699	1.2904696	?--??+	3828	3	0	553104	841	0	844	0.852732660731423
Severe	ENSG00000105146	AURKC	19	57230802	Severe.M3.MAF_1.perc	reference	0	0.4383	0.0091901	0.243931	0.9699	0	--++--	4886	27	0	570391	2319	1	2348	0.8866521493016428
Hospitalized	ENSG00000147251	DOCK11	23	118495815	Hospitalized.M3.MAF_1.perc	reference	0	0.983	0.0063172	0.1675989	0.9699	0	?++---	10857	25	15	528061	1151	603	2412	0.49292857178166843
Susceptibility	ENSG00000154518	ATP5MC3	2	175176258	Susceptibility.M3.MAF_1.perc	reference	36.9	0.1754	0.0136835	0.3631227	0.9699	0.2128687	+?-+--	24124	23	1	571264	330	4	363	0.8560724530911277
Susceptibility	ENSG00000129467	ADCY4	14	24318349	Susceptibility.M3.MAF_1.perc	reference	0	0.4548	-0.0021206	0.056236	0.9699	0	-?+-+-	27126	359	0	591861	8524	12	8907	0.8553766706423197
Susceptibility	ENSG00000133265	HSPBP1	19	55262223	Susceptibility.M3.MAF_1.perc	reference	0	0.6376	-0.0037632	0.0997846	0.9699	0	-?+-+-	23858	101	0	578078	2371	5	2482	0.8827433751418573
Severe	ENSG00000144481	TRPM8	2	233917373	Severe.M4.MAF_0.1.perc	reference	0	0.9666	0.0054443	0.1442133	0.9699	0	---+--	4973	74	0	570702	7626	5	7710	0.4577912874302043
Hospitalized	ENSG00000173846	PLK3	1	44800377	Hospitalized.M4.MAF_0.1.perc	reference	0	0.5483	0.0054993	0.1458887	0.9699	0	?--+++	11457	74	1	581133	3925	3	4007	0.8175221582801425
Hospitalized	ENSG00000240386	LCE1F	1	152776372	Hospitalized.M4.MAF_0.1.perc	reference	0	0.7075	-0.0116139	0.3078011	0.9699	0	?--+++	11611	24	0	568428	622	0	646	0.8176068247911272
Hospitalized	ENSG00000166634	SERPINB12	18	63542369	Hospitalized.M4.MAF_0.1.perc	reference	0	0.93	0.0062145	0.1649117	0.9699	0	?++-+-	11772	54	0	570834	3059	3	3119	0.8651707642301235
Hospitalized	ENSG00000187550	SBK2	19	55528611	Hospitalized.M4.MAF_0.1.perc	reference	0	0.511	0.0055202	0.1463756	0.9699	0	?++---	11977	66	0	583023	4077	1	4145	0.8875569142977542
Susceptibility	ENSG00000132481	TRIM47	17	75874164	Susceptibility.M4.MAF_0.1.perc	reference	0	0.5951	0.0029199	0.0774037	0.9699	0	-?++-+	24758	187	0	585660	4516	1	4705	0.8423765302200951
Severe	ENSG00000198691	ABCA4	1	93992834	Severe.M4.MAF_1.perc	reference	0	0.8928	0.0019539	0.0518525	0.9699	0	?-++-+	4840	417	1	570509	64285	141	64986	0.8707154758333904
Severe	ENSG00000088367	EPB41L1	20	36091504	Severe.M4.MAF_1.perc	reference	0	0.7283	0.0051348	0.1361254	0.9699	0	-+-+--	3702	73	0	178365	5634	3	5713	0.8419298853137778
Hospitalized	ENSG00000132881	CPLANE2	1	16231692	Hospitalized.M4.MAF_1.perc	reference	54.4	0.0669	0.0114298	0.3027885	0.9699	0.1935261	?----+	11791	143	0	582696	9294	10	9457	0.1342119641871961
Hospitalized	ENSG00000145850	TIMD4	5	156919292	Hospitalized.M4.MAF_1.perc	reference	0	0.7182	0.0065344	0.1734188	0.9699	0	--++--	12183	56	0	588225	2489	2	2549	0.9076633935020076
Hospitalized	ENSG00000125740	FOSB	19	45467995	Hospitalized.M4.MAF_1.perc	reference	0	0.9351	-0.0078085	0.2066127	0.9699	0	?+-++-	10345	32	0	578888	2163	0	2195	0.8446801876179065
Susceptibility	ENSG00000179698	WDR97	8	144107726	Susceptibility.M4.MAF_1.perc	reference	0	0.9986	0.0044831	0.1188082	0.9699	0	?-+---	5232	151	1	25760	934	3	1093	0.8910577793967632
Susceptibility	ENSG00000107201	DDX58	9	32455302	Susceptibility.M4.MAF_1.perc	reference	0	0.4167	-0.0021922	0.0580688	0.9699	0	-?-+-+	27126	346	0	591861	7687	4	8041	0.9728459614465084
Susceptibility	ENSG00000140400	MAN2C1	15	75355207	Susceptibility.M4.MAF_1.perc	reference	48.2	0.1024	-0.003498	0.0927228	0.9699	0.0176704	+?+---	27340	966	1	591878	21758	12	22750	0.691628132209761
Severe	ENSG00000183647	ZNF530	19	57599885	Severe.M1.MAF_0.1.perc	reference	0	0.8683	-0.0147079	0.3904301	0.97	0	--++--	4583	11	0	567468	1136	2	1151	0.8979198610458855
Hospitalized	ENSG00000131508	UBE2D2	5	139526431	Hospitalized.M1.MAF_0.1.perc	reference	0	0.6927	-0.1451295	3.8578586	0.97	0	?-??+?	5250	1	0	500205	8	0	9	0.9252099505637937
Hospitalized	ENSG00000167323	STIM1	11	3854527	Hospitalized.M1.MAF_0.1.perc	reference	0	0.93	-0.0249312	0.6635769	0.97	0	?+----	9870	5	0	565392	162	0	167	0.9231859787108952
Susceptibility	ENSG00000150048	CLEC1A	12	10069554	Susceptibility.M1.MAF_0.1.perc	reference	22.6	0.2703	0.0179324	0.4766025	0.97	0.3144407	-?---+	25019	23	1	575630	523	2	552	0.8718830641436954
Susceptibility	ENSG00000169372	CRADD	12	93677375	Susceptibility.M1.MAF_0.1.perc	reference	19.1	0.2933	-0.0425679	1.1313502	0.97	1.3893573	+?----	22694	2	0	564452	39	0	41	0.9276859824479335
Severe	ENSG00000145194	ECE2	3	184276011	Severe.M1.MAF_1.perc	reference	0	0.9183	0.012399	0.33002	0.97	0	?+----	4704	17	0	570273	1079	0	1096	0.8702789440405999
Severe	ENSG00000164465	DCBLD1	6	117453817	Severe.M1.MAF_1.perc	reference	0	0.9569	-0.0135215	0.3600691	0.97	0	?+-+?-	4261	12	0	567707	519	1	533	0.9726915057653588
Hospitalized	ENSG00000131508	UBE2D2	5	139526431	Hospitalized.M1.MAF_1.perc	reference	0	0.6927	-0.1451295	3.8578586	0.97	0	?-??+?	5250	1	0	500205	8	0	9	0.9252099505637937
Hospitalized	ENSG00000165055	METTL2B	7	128476729	Hospitalized.M1.MAF_1.perc	reference	43.9	0.1292	0.0246945	0.657318	0.97	0.8673976	?--++-	10235	9	0	579176	575	0	584	0.8545383041226503
Hospitalized	ENSG00000167323	STIM1	11	3854527	Hospitalized.M1.MAF_1.perc	reference	0	0.93	-0.0249312	0.6635769	0.97	0	?+----	9870	5	0	565392	162	0	167	0.9231859787108952
Hospitalized	ENSG00000183793	NPIPA5	16	15363628	Hospitalized.M1.MAF_1.perc	reference	0	0.5391	0.0141818	0.3771681	0.97	0	?+---+	8026	9	1	456965	521	1	534	0.8844236464818287
Susceptibility	ENSG00000158816	VWA5B1	1	20290919	Susceptibility.M1.MAF_1.perc	reference	23.3	0.2593	-0.0086112	0.2291477	0.97	0.0747092	-++---	26074	53	0	594738	1019	0	1072	0.9219430380557045
Susceptibility	ENSG00000169372	CRADD	12	93677375	Susceptibility.M1.MAF_1.perc	reference	19.1	0.2933	-0.0425679	1.1313502	0.97	1.3893573	+?----	22694	2	0	564452	39	0	41	0.9276859824479335
Hospitalized	ENSG00000198758	EPS8L3	1	109750080	Hospitalized.M3.MAF_0.1.perc	reference	0	0.9455	-0.0089763	0.2383525	0.97	0	?----+	11555	30	0	582502	1442	0	1472	0.8390658248907434
Hospitalized	ENSG00000075568	TMEM131	2	97756333	Hospitalized.M3.MAF_0.1.perc	reference	6.5	0.37	-0.0092917	0.2466554	0.97	0.0517888	?+---+	11744	73	0	582508	4614	0	4687	0.8487226631188552
Hospitalized	ENSG00000137275	RIPK1	6	3063824	Hospitalized.M3.MAF_0.1.perc	reference	61.4	0.03478	0.0269865	0.7178893	0.97	1.3265957	?----+	11014	27	0	566743	2055	2	2086	0.5652660597841457
Susceptibility	ENSG00000164649	CDCA7L	7	21900899	Susceptibility.M3.MAF_0.1.perc	reference	0	0.9752	0.0052537	0.1397857	0.97	0	-?+--+	25800	59	0	591071	1346	0	1405	0.9252525310712709
Susceptibility	ENSG00000109861	CTSC	11	88265069	Susceptibility.M3.MAF_0.1.perc	reference	0	0.444	-0.0043814	0.1164993	0.97	0	+?+---	25397	80	0	577483	1920	0	2000	0.7317110168063745
Severe	ENSG00000114698	PLSCR4	3	146192335	Severe.M3.MAF_1.perc	reference	0	0.8379	-0.0091519	0.2433592	0.97	0	?-+-+-	4380	22	0	568244	3193	7	3229	0.002767483684294768
Severe	ENSG00000090054	SPTLC1	9	92000087	Severe.M3.MAF_1.perc	reference	0	0.9964	-0.0096286	0.2562909	0.97	0	?-++--	4672	15	0	570232	1994	1	2011	0.5251518278785046
Severe	ENSG00000140382	HMG20A	15	77420412	Severe.M3.MAF_1.perc	reference	35	0.1744	0.0356625	0.9491166	0.97	1.6510924	--+---	3822	5	0	565683	852	0	857	0.9281889689229409
Hospitalized	ENSG00000182040	USH1G	17	74916083	Hospitalized.M3.MAF_1.perc	reference	0	0.4677	0.0162579	0.4329504	0.97	0	?+----	10777	9	0	566239	176	0	185	0.8707203337878999
Susceptibility	ENSG00000164649	CDCA7L	7	21900899	Susceptibility.M3.MAF_1.perc	reference	0	0.9752	0.0052537	0.1397857	0.97	0	-?+--+	25800	59	0	591071	1346	0	1405	0.9252525310712709
Susceptibility	ENSG00000138347	MYPN	10	68106117	Susceptibility.M3.MAF_1.perc	reference	38.2	0.1665	0.0053373	0.1419618	0.97	0.0364396	+?-+--	26529	321	2	580636	7297	5	7632	0.9930553372412343
Severe	ENSG00000244067	GSTA2	6	52750087	Severe.M4.MAF_0.1.perc	reference	19.1	0.2947	0.0281111	0.7480619	0.97	0.652685	?--?-+	4245	10	0	568246	1965	3	1981	0.9451796968978365
Severe	ENSG00000126391	FRMD8	11	65386621	Severe.M4.MAF_0.1.perc	reference	0	0.5654	-0.0059075	0.1571026	0.97	0	--++-+	4685	33	0	568730	3936	2	3973	0.12407029122029159
Hospitalized	ENSG00000142694	EVA1B	1	36322031	Hospitalized.M4.MAF_0.1.perc	reference	58.3	0.06613	0.0271746	0.7228191	0.97	1.1103543	?---?+	6288	6	0	575259	879	0	885	0.9722449842648231
Hospitalized	ENSG00000184022	OR2T10	1	248590487	Hospitalized.M4.MAF_0.1.perc	reference	0	0.8497	-0.0090226	0.240023	0.97	0	?+----	8846	16	1	567800	1122	78	1296	0.8304860871852384
Hospitalized	ENSG00000009844	VTA1	6	142147162	Hospitalized.M4.MAF_0.1.perc	reference	7	0.3668	0.0114385	0.3041702	0.97	0.0548113	?---++	10262	20	1	575735	1405	0	1427	0.7314733468815459
Hospitalized	ENSG00000241484	ARHGAP8	22	44752558	Hospitalized.M4.MAF_0.1.perc	reference	30.1	0.2207	-0.0074444	0.1977608	0.97	0.0613391	?-+-++	11986	156	0	580845	10515	5	10681	0.9049960786800073
Susceptibility	ENSG00000198732	SMOC1	14	69854131	Susceptibility.M4.MAF_0.1.perc	reference	0	0.8229	0.0034683	0.0923005	0.97	0	-?+---	27268	138	0	591872	3057	1	3197	0.8792061246412206
Severe	ENSG00000167220	HDHD2	18	47107408	Severe.M4.MAF_1.perc	reference	0	0.8683	-0.0077706	0.2065556	0.97	0	++----	5025	39	0	570630	2971	3	3016	0.8974779061372704
Severe	ENSG00000100053	CRYBB3	22	25199858	Severe.M4.MAF_1.perc	reference	47.9	0.08732	0.0123991	0.3295545	0.97	0.2657149	----+-	4958	43	0	570549	4183	3	4232	0.8742474533076771
Susceptibility	ENSG00000179776	CDH5	16	66366622	Susceptibility.M4.MAF_1.perc	reference	0	0.805	0.0016119	0.0428698	0.97	0	-?-+-+	27126	624	0	591861	14749	15	15403	0.8368656695141378
Severe	ENSG00000159753	CARMIL2	16	67644988	Severe.M1.MAF_0.1.perc	reference	0	0.9307	-0.0247362	0.6607704	0.9701	0	?+-?--	3871	4	0	562814	432	0	436	0.869190980635877
Hospitalized	ENSG00000169727	GPS1	17	82050691	Hospitalized.M1.MAF_0.1.perc	reference	0	0.8676	-0.0368485	0.9835574	0.9701	0	?--???	7043	2	0	538670	93	0	95	0.9179334789393732
Severe	ENSG00000235169	SMIM1	1	3772749	Severe.M1.MAF_1.perc	reference	0	1	-0.0225251	0.6003177	0.9701	0	?-????	1698	4	0	500605	46	0	50	0.9208531185992151
Severe	ENSG00000024048	UBR2	6	42564029	Severe.M1.MAF_1.perc	reference	0	0.9998	-0.0338201	0.9013117	0.9701	0	?--+?-	3510	3	0	561873	249	0	252	0.8961776649475277
Severe	ENSG00000159753	CARMIL2	16	67644988	Severe.M1.MAF_1.perc	reference	0	0.9307	-0.0247362	0.6607704	0.9701	0	?+-?--	3871	4	0	562814	432	0	436	0.869190980635877
Hospitalized	ENSG00000169727	GPS1	17	82050691	Hospitalized.M1.MAF_1.perc	reference	0	0.8676	-0.0368485	0.9835574	0.9701	0	?--???	7043	2	0	538670	93	0	95	0.9179334789393732
Severe	ENSG00000122566	HNRNPA2B1	7	26171151	Severe.M3.MAF_0.1.perc	reference	0	0.9311	0.0212337	0.5661111	0.9701	0	?-+---	4062	3	0	558814	183	0	186	0.9416802034885825
Hospitalized	ENSG00000118557	PMFBP1	16	72112157	Hospitalized.M3.MAF_0.1.perc	reference	54.1	0.06839	0.0205494	0.5489803	0.9701	0.7219682	?-+-+-	10719	24	0	582462	1902	0	1926	0.9410809562449312
Susceptibility	ENSG00000147601	TERF1	8	73008856	Susceptibility.M3.MAF_0.1.perc	reference	0	0.968	-0.008615	0.2297469	0.9701	0	-?++--	25582	19	0	589240	522	0	541	0.8380286491264158
Severe	ENSG00000235169	SMIM1	1	3772749	Severe.M3.MAF_1.perc	reference	0	1	-0.0224401	0.5994107	0.9701	0	?-????	1736	4	0	530885	50	0	54	0.9208531185992151
Hospitalized	ENSG00000115593	SMYD1	2	88067825	Hospitalized.M3.MAF_1.perc	reference	0	0.6148	0.0046561	0.1243613	0.9701	0	?+--+-	11482	96	0	569711	5706	2	5806	0.8919249409732041
Hospitalized	ENSG00000118900	UBN1	16	4846665	Hospitalized.M3.MAF_1.perc	reference	0	0.9968	-0.0071619	0.1911879	0.9701	0	?----+	10593	39	0	568632	2273	0	2312	0.8838827328518611
Hospitalized	ENSG00000140859	KIFC3	16	57758217	Hospitalized.M3.MAF_1.perc	reference	0	0.8219	0.0069853	0.1864529	0.9701	0	?++---	10412	36	0	581142	2632	0	2668	0.9036963718807169
Hospitalized	ENSG00000046647	GEMIN8	23	14006726	Hospitalized.M3.MAF_1.perc	reference	0	0.9288	0.0201871	0.5378014	0.9701	0	?+-?--	7902	1	3	518599	53	23	106	0.8865798852853768
Hospitalized	ENSG00000141294	LRRC46	17	47831634	Hospitalized.M4.MAF_0.1.perc	reference	0	0.9646	0.0089171	0.2379026	0.9701	0	?-+-?+	10630	32	0	577173	1324	0	1356	0.8925556136865126
Hospitalized	ENSG00000132016	BRME1	19	13882348	Hospitalized.M4.MAF_0.1.perc	reference	0	0.7188	-0.0050505	0.1348842	0.9701	0	?+++--	11692	77	0	582596	4786	1	4865	0.8940720437593264
Susceptibility	ENSG00000158050	DUSP2	2	96143169	Susceptibility.M4.MAF_0.1.perc	reference	0	0.7534	-0.0039606	0.1056161	0.9701	0	-?-+-+	26713	99	0	588452	2442	0	2541	0.8768640266544956
Susceptibility	ENSG00000113048	MRPS27	5	72219403	Susceptibility.M4.MAF_0.1.perc	reference	0	0.5219	0.0044508	0.1189281	0.9701	0	+?+--+	25897	81	0	585702	1832	0	1913	0.8687975500556445
Severe	ENSG00000163507	CIP2A	3	108549864	Severe.M4.MAF_1.perc	reference	0	0.5094	-0.0048003	0.1282538	0.9701	0	+-+-+-	4906	101	0	570620	12452	24	12601	0.8605344021175818
Severe	ENSG00000170234	PWWP2A	5	160061801	Severe.M4.MAF_1.perc	reference	0	0.8828	-0.0061726	0.1649157	0.9701	0	-+----	4486	40	0	564601	6003	5	6053	0.8786968918706648
Severe	ENSG00000123444	KBTBD4	11	47572197	Severe.M4.MAF_1.perc	reference	6.5	0.3747	0.0086243	0.2298454	0.9701	0.0291848	-+++--	4828	37	0	568024	4693	2	4734	0.9238582202325009
Susceptibility	ENSG00000179097	HTR1F	3	87792706	Susceptibility.M4.MAF_1.perc	reference	0	0.9253	-0.0050345	0.1341043	0.9701	0	-++---	26021	65	0	578951	1323	1	1390	0.955749148590715
Susceptibility	ENSG00000167037	SGSM1	22	24806169	Susceptibility.M4.MAF_1.perc	reference	0	0.5586	-0.0017012	0.0454233	0.9701	0	+?-+--	27340	571	1	591878	13088	9	13679	0.8911194900253031
Hospitalized	ENSG00000143761	ARF1	1	228082660	Hospitalized.M1.MAF_0.1.perc	reference	0	0.9919	-0.9010882	24.1180866	0.9702	0	?-?-??	1059	1	0	108077	1	0	2	0.814518920285183
Hospitalized	ENSG00000127922	SEM1	7	96481626	Hospitalized.M1.MAF_0.1.perc	reference	0	0.9794	-0.0370251	0.9908575	0.9702	0	?+--?-	6300	1	0	562094	91	0	92	0.9729072446142495
Hospitalized	ENSG00000094661	OR1I1	19	15082211	Hospitalized.M1.MAF_0.1.perc	reference	10.6	0.3455	-0.0345706	0.9244704	0.9702	0.574645	?+----	6921	4	0	563467	102	0	106	0.9862909819799657
Susceptibility	ENSG00000044090	CUL7	6	43037617	Susceptibility.M1.MAF_0.1.perc	reference	0	0.9961	0.0060622	0.1625145	0.9702	0	+?+--+	25728	52	0	590876	1135	0	1187	0.9142763264230315
Susceptibility	ENSG00000149328	GLB1L2	11	134331874	Susceptibility.M1.MAF_0.1.perc	reference	0	0.4787	0.0083167	0.2223727	0.9702	0	+?-+--	26774	26	0	590546	534	0	560	0.896266360334168
Susceptibility	ENSG00000102886	GDPD3	16	30104810	Susceptibility.M1.MAF_0.1.perc	reference	13.6	0.3272	-0.0165317	0.4430099	0.9702	0.2021891	+?+---	25525	19	0	589239	392	0	411	0.8981205632473116
Hospitalized	ENSG00000143761	ARF1	1	228082660	Hospitalized.M1.MAF_1.perc	reference	0	0.9919	-0.9010882	24.1180866	0.9702	0	?-?-??	1059	1	0	108077	1	0	2	0.814518920285183
Hospitalized	ENSG00000127922	SEM1	7	96481626	Hospitalized.M1.MAF_1.perc	reference	0	0.9794	-0.0370251	0.9908575	0.9702	0	?+--?-	6300	1	0	562094	91	0	92	0.9729072446142495
Hospitalized	ENSG00000094661	OR1I1	19	15082211	Hospitalized.M1.MAF_1.perc	reference	10.6	0.3455	-0.0345706	0.9244704	0.9702	0.574645	?+----	6921	4	0	563467	102	0	106	0.9862909819799657
Severe	ENSG00000188269	OR7A5	19	14826241	Severe.M3.MAF_0.1.perc	reference	0	0.4024	0.0367724	0.9830403	0.9702	0	?-+?-?	3881	1	0	557209	76	0	77	0.8880813284437686
Hospitalized	ENSG00000165060	FXN	9	69035751	Hospitalized.M3.MAF_0.1.perc	reference	0	0.8208	-0.0194076	0.5202478	0.9702	0	?+--?-	6300	3	0	562094	334	0	337	0.8820100240656346
Susceptibility	ENSG00000163694	RBM47	4	40423267	Susceptibility.M3.MAF_0.1.perc	reference	15.4	0.3162	-0.0105104	0.2815801	0.9702	0.0933608	-?+---	26438	78	0	589410	1447	1	1527	0.8740342024342362
Severe	ENSG00000184933	OR6A2	11	6791736	Severe.M3.MAF_1.perc	reference	0	0.5513	0.0125047	0.3343484	0.9702	0	?+-?--	4111	11	0	567179	1249	2	1264	0.8330536643875801
Hospitalized	ENSG00000114279	FGF12	3	192139390	Hospitalized.M3.MAF_1.perc	reference	0	0.9757	-0.02181	0.5838501	0.9702	0	?+--?-	5908	3	0	550189	243	0	246	0.8606128507118791
Susceptibility	ENSG00000175697	GPR156	3	120164645	Susceptibility.M3.MAF_1.perc	reference	0	0.5021	-0.0032955	0.088253	0.9702	0	+?-++-	27126	160	0	591861	3182	2	3346	0.7341904341710821
Severe	ENSG00000138085	ATRAID	2	27212027	Severe.M4.MAF_0.1.perc	reference	0	0.7167	-0.0129756	0.3476707	0.9702	0	?+----	4675	11	0	570238	1842	2	1857	0.5772217152683248
Severe	ENSG00000136928	GABBR2	9	98288109	Severe.M4.MAF_0.1.perc	reference	0	0.5283	-0.0089848	0.2406538	0.9702	0	--+---	4560	20	0	568222	2743	0	2763	0.9924921628563534
Hospitalized	ENSG00000121486	TRMT1L	1	185118101	Hospitalized.M4.MAF_0.1.perc	reference	0	0.5642	-0.0055208	0.1477681	0.9702	0	?-++-+	12072	67	0	583110	3923	0	3990	0.03081503744012123
Hospitalized	ENSG00000088727	KIF9	3	47228395	Hospitalized.M4.MAF_0.1.perc	reference	38.3	0.1659	0.0099968	0.2677351	0.9702	0.1289531	?+--++	12025	114	0	583211	5744	1	5860	0.8709240711384558
Hospitalized	ENSG00000130559	CAMSAP1	9	135808487	Hospitalized.M4.MAF_0.1.perc	reference	0	0.4496	0.0041382	0.1109112	0.9702	0	?+---+	12124	129	0	583311	7124	1	7255	0.9177259210446554
Hospitalized	ENSG00000157353	FCSK	16	70454595	Hospitalized.M4.MAF_1.perc	reference	2.8	0.3905	0.0024721	0.0661186	0.9702	0.0014639	?+++--	12124	450	1	583311	25835	28	26343	0.7512465012459396
Hospitalized	ENSG00000131055	COX4I2	20	31637912	Hospitalized.M4.MAF_1.perc	reference	9.2	0.3539	-0.006757	0.1806256	0.9702	0.0220061	?+--+-	11487	82	1	581107	3712	10	3816	0.8676664871010172
Susceptibility	ENSG00000150540	HNMT	2	137964020	Susceptibility.M4.MAF_1.perc	reference	0	0.925	0.0038264	0.102261	0.9702	0	+-+-+-	27555	115	0	593322	2332	1	2449	0.9524336056967868
Susceptibility	ENSG00000161202	DVL3	3	184155377	Susceptibility.M4.MAF_1.perc	reference	0	0.7341	-0.0026287	0.0704049	0.9702	0	-?+++-	27482	255	0	591889	5101	4	5364	0.9553577989649811
Susceptibility	ENSG00000168903	BTNL3	5	180988846	Susceptibility.M4.MAF_1.perc	reference	0	0.4564	0.0032508	0.0871633	0.9702	0	-?+-++	27254	148	8	591871	2678	117	3076	0.8033766873375099
Susceptibility	ENSG00000105835	NAMPT	7	106248298	Susceptibility.M4.MAF_1.perc	reference	22.6	0.2704	-0.0091176	0.2443731	0.9702	0.0731213	+?---+	24050	38	0	583901	1009	0	1047	0.8974017928197475
Severe	ENSG00000133454	MYO18B	22	25742144	Severe.M1.MAF_0.1.perc	reference	4.8	0.3795	0.0145532	0.3903342	0.9703	0.0704025	?-+-+-	4389	13	0	569196	1687	1	1702	0.8358587305156426
Hospitalized	ENSG00000105122	RASAL3	19	15451624	Hospitalized.M1.MAF_0.1.perc	reference	0	0.5099	-0.0110209	0.2962022	0.9703	0	?--+--	10433	19	0	573792	976	0	995	0.886497349827567
Susceptibility	ENSG00000234828	IQCM	4	149351709	Susceptibility.M1.MAF_0.1.perc	reference	0	0.8372	0.0083456	0.2240104	0.9703	0	+?+--?	16990	23	0	454282	608	0	631	0.941107570513209
Susceptibility	ENSG00000197428	OR51D1	11	4637477	Susceptibility.M1.MAF_0.1.perc	reference	0	0.9411	-0.0109677	0.2941818	0.9703	0	-?-+--	24966	13	0	577003	298	0	311	0.8676007312256544
Susceptibility	ENSG00000088808	PPP1R13B	14	103733195	Susceptibility.M1.MAF_0.1.perc	reference	0	0.9853	0.0166614	0.4467921	0.9703	0	-?+---	23635	7	0	581897	130	0	137	0.8726592830960206
Susceptibility	ENSG00000197361	FBXL22	15	63597353	Susceptibility.M1.MAF_0.1.perc	reference	0	0.9255	-0.0157534	0.4228664	0.9703	0	-?+--?	24490	6	0	561301	126	0	132	0.8757394893263475
Susceptibility	ENSG00000102384	CENPI	23	101098218	Susceptibility.M1.MAF_0.1.perc	reference	0	0.8192	0.0363712	0.9783922	0.9703	0	??+-??	19542	1	0	502883	10	9	29	0.9041672312000679
Severe	ENSG00000179409	GEMIN4	17	744421	Severe.M1.MAF_1.perc	reference	0	0.8525	0.0165457	0.4451088	0.9703	0	--+-+-	4205	7	0	568198	808	0	815	0.7328827471813997
Susceptibility	ENSG00000183780	SLC35F3	1	233904676	Susceptibility.M1.MAF_1.perc	reference	15.4	0.3162	0.0265337	0.7127566	0.9703	0.4727427	-?--++	22351	7	0	560413	79	0	86	0.9230912126478314
Susceptibility	ENSG00000088808	PPP1R13B	14	103733195	Susceptibility.M1.MAF_1.perc	reference	0	0.9853	0.0166614	0.4467921	0.9703	0	-?+---	23635	7	0	581897	130	0	137	0.8726592830960206
Susceptibility	ENSG00000132514	CLEC10A	17	7074537	Susceptibility.M1.MAF_1.perc	reference	0	0.8005	-0.0100286	0.268977	0.9703	0	+?-+--	26862	19	0	590804	320	0	339	0.8680060721374322
Severe	ENSG00000166329	CCDC182	17	57744495	Severe.M3.MAF_0.1.perc	reference	0	0.999	-0.0373783	1.0044935	0.9703	0	?---?-	3904	4	0	562692	102	0	106	0.8939583792973154
Hospitalized	ENSG00000125485	DDX31	9	132592997	Hospitalized.M3.MAF_0.1.perc	reference	0	0.931	0.0067383	0.1810215	0.9703	0	?++--+	12124	47	0	583310	2554	1	2603	0.8913356139002726
Hospitalized	ENSG00000175467	SART1	11	65961728	Hospitalized.M3.MAF_0.1.perc	reference	0	0.8053	-0.0094308	0.2533202	0.9703	0	?+++--	11047	23	1	581179	1234	0	1259	0.9663332266569242
Susceptibility	ENSG00000215695	RSC1A1	1	15659869	Susceptibility.M3.MAF_0.1.perc	reference	10.9	0.3436	-0.009294	0.2497367	0.9703	0.0551259	-?++--	26152	44	1	577409	904	0	950	0.7302409053583931
Susceptibility	ENSG00000070761	CFAP20	16	58113592	Susceptibility.M3.MAF_0.1.perc	reference	0	0.4503	0.0087077	0.2335873	0.9703	0	-?+---	24195	21	0	588438	469	0	490	0.9184102442311627
Severe	ENSG00000172661	WASHC2C	10	45727200	Severe.M3.MAF_1.perc	reference	19.3	0.2917	-0.0105573	0.2834675	0.9703	0.0964314	?-++-+	4400	45	0	565847	6761	11	6828	0.8715218283909141
Severe	ENSG00000100307	CBX7	22	39120167	Severe.M3.MAF_1.perc	reference	0	0.9043	0.0083771	0.2252932	0.9703	0	?+----	2364	5	0	560912	244	0	249	0.8386615618966218
Hospitalized	ENSG00000250506	CDK3	17	76000906	Hospitalized.M3.MAF_1.perc	reference	8.6	0.3573	-0.0087532	0.2351198	0.9703	0.0379204	?-+---	11396	45	0	581956	2057	0	2102	0.8987508124137626
Susceptibility	ENSG00000244405	ETV5	3	186046314	Susceptibility.M3.MAF_1.perc	reference	0	0.9487	-0.0086414	0.2317304	0.9703	0	+?-++-	24131	29	0	575583	450	0	479	0.8745377337963788
Susceptibility	ENSG00000138796	HADH	4	107989714	Susceptibility.M3.MAF_1.perc	reference	0	0.8473	-0.0024427	0.0655831	0.9703	0	-?+---	24265	250	1	574480	6225	14	6505	0.95138906137069
Susceptibility	ENSG00000070761	CFAP20	16	58113592	Susceptibility.M3.MAF_1.perc	reference	0	0.4503	0.0087077	0.2335873	0.9703	0	-?+---	24195	21	0	588438	469	0	490	0.9184102442311627
Susceptibility	ENSG00000080511	RDH8	19	10013249	Susceptibility.M3.MAF_1.perc	reference	0	0.7517	-0.0126924	0.3411036	0.9703	0	-?+---	27126	19	0	591861	143	1	164	0.9464691399858591
Severe	ENSG00000108821	COL1A1	17	50184101	Severe.M4.MAF_0.1.perc	reference	0	0.9675	0.0034636	0.0929278	0.9703	0	--+++-	4685	81	0	568730	8149	4	8238	0.9776876258993457
Severe	ENSG00000268104	SLC6A14	23	116436606	Severe.M4.MAF_0.1.perc	reference	37.6	0.1862	0.0421572	1.1334903	0.9703	1.9894478	?-+?+-	4165	2	0	526130	350	102	556	0.8700464117615028
Hospitalized	ENSG00000160961	ZNF333	19	14689801	Hospitalized.M4.MAF_0.1.perc	reference	13.2	0.3301	0.0099917	0.2685882	0.9703	0.0724977	?+--+-	11752	56	0	582689	3229	0	3285	0.916377825608075
Hospitalized	ENSG00000100997	ABHD12	20	25294742	Hospitalized.M4.MAF_0.1.perc	reference	0	0.8981	0.0059502	0.1597826	0.9703	0	?++---	12064	64	0	583218	3360	1	3426	0.9148364304454818
Severe	ENSG00000087470	DNM1L	12	32679200	Severe.M4.MAF_1.perc	reference	0	0.6239	-0.0082779	0.2220823	0.9703	0	?-+---	4674	32	0	570224	4669	0	4701	0.9270688273543669
Hospitalized	ENSG00000256453	DND1	5	140670794	Hospitalized.M4.MAF_1.perc	reference	0	0.7935	-0.0077863	0.2091903	0.9703	0	---+++	10275	31	0	585091	2055	0	2086	0.8877753484634819
Hospitalized	ENSG00000178397	FAM220A	7	6329411	Hospitalized.M4.MAF_1.perc	reference	0	0.9723	-0.0050243	0.134731	0.9703	0	?-+--+	9964	62	0	577590	4978	3	5046	0.8397305253092769
Hospitalized	ENSG00000184517	ZFP1	16	75148494	Hospitalized.M4.MAF_1.perc	reference	36	0.181	-0.0123652	0.3319661	0.9703	0.1890133	?++---	11409	62	0	578755	3463	1	3527	0.8276289286090178
Susceptibility	ENSG00000138071	ACTR2	2	65227788	Susceptibility.M4.MAF_1.perc	reference	0	0.936	0.0078102	0.2099951	0.9703	0	-?+---	24976	25	0	573347	579	0	604	0.923348194558889
Susceptibility	ENSG00000123607	TTC21B	2	165857475	Susceptibility.M1.MAF_0.1.perc	reference	57.2	0.05319	-0.0187675	0.5049597	0.9704	0.617362	-?-++-	27126	41	0	591861	933	0	974	0.8997149148194756
Susceptibility	ENSG00000100523	DDHD1	14	53036745	Susceptibility.M1.MAF_0.1.perc	reference	0	0.8904	0.0137159	0.37	0.9704	0	-?++--	22359	8	0	567504	203	0	211	0.9378613689114881
Severe	ENSG00000135625	EGR4	2	73290929	Severe.M1.MAF_1.perc	reference	0	0.9635	0.0125955	0.3400005	0.9704	0	?+-??-	3648	16	0	561208	1385	4	1409	0.8467540577599246
Susceptibility	ENSG00000100523	DDHD1	14	53036745	Susceptibility.M1.MAF_1.perc	reference	0	0.8904	0.0137159	0.37	0.9704	0	-?++--	22359	8	0	567504	203	0	211	0.9378613689114881
Hospitalized	ENSG00000163394	CCKAR	4	26481396	Hospitalized.M3.MAF_0.1.perc	reference	0	0.7684	0.0101497	0.2736129	0.9704	0	?+--+-	10302	20	0	578087	994	0	1014	0.8642370282014566
Hospitalized	ENSG00000176219	OR11H6	14	20223710	Hospitalized.M3.MAF_0.1.perc	reference	61.8	0.04933	0.0310808	0.8371454	0.9704	1.6220018	?-+-?-	9338	11	0	567427	762	0	773	0.861402663702871
Susceptibility	ENSG00000176230	OR4K17	14	20110739	Susceptibility.M3.MAF_0.1.perc	reference	0	0.7085	0.0095913	0.2585185	0.9704	0	+?-+?-	23540	15	0	574944	376	0	391	0.868752756256235
Susceptibility	ENSG00000182149	IST1	16	71845996	Susceptibility.M3.MAF_0.1.perc	reference	0	0.9616	0.0040186	0.1083801	0.9704	0	-?++--	25133	91	0	576427	2196	1	2289	0.9080494250547761
Susceptibility	ENSG00000076826	CAMSAP3	19	7595863	Susceptibility.M3.MAF_0.1.perc	reference	0	0.9165	0.0044018	0.1185968	0.9704	0	-?+---	26914	81	0	591106	1738	0	1819	0.7919761880839548
Severe	ENSG00000162458	FBLIM1	1	15756607	Severe.M3.MAF_1.perc	reference	0	0.6768	-0.0152032	0.410388	0.9704	0	?+----	4121	9	0	567066	1006	3	1021	0.8592566909392225
Severe	ENSG00000144228	SPOPL	2	138501770	Severe.M3.MAF_1.perc	reference	0	0.932	0.0147193	0.3969456	0.9704	0	?+--?-	3955	4	0	554636	560	0	564	0.8705364484623201
Severe	ENSG00000170445	HARS1	5	140673035	Severe.M3.MAF_1.perc	reference	0	0.9129	0.0097216	0.2617906	0.9704	0	+-+---	4583	20	0	567564	2606	0	2626	0.8807434063381574
Hospitalized	ENSG00000118418	HMGN3	6	79201245	Hospitalized.M3.MAF_1.perc	reference	0	0.9553	0.0177991	0.4795547	0.9704	0	-+-?+-	7670	6	0	554333	360	0	366	0.8853135130720333
Hospitalized	ENSG00000185559	DLK1	14	100725705	Hospitalized.M3.MAF_1.perc	reference	1.7	0.3965	0.0106294	0.2867794	0.9704	0.0304413	?---++	9181	25	0	566979	1609	2	1638	0.9259713599720065
Severe	ENSG00000264230	ANXA8L1	10	46375627	Severe.M4.MAF_0.1.perc	reference	0	0.5248	0.0142289	0.3836494	0.9704	0	?--??+	3506	10	0	560709	914	21	966	0.8071520704207709
Hospitalized	ENSG00000184292	TACSTD2	1	58575433	Hospitalized.M4.MAF_0.1.perc	reference	0	0.8463	-0.008085	0.2175361	0.9704	0	?++-+-	11319	33	0	566849	1690	2	1727	0.9270636219987687
Hospitalized	ENSG00000006625	GGCT	7	30496621	Hospitalized.M4.MAF_0.1.perc	reference	38.9	0.162	0.0178062	0.4791907	0.9704	0.4278047	?+-+-+	9745	22	0	578913	1701	0	1723	0.8745651540315367
Susceptibility	ENSG00000161634	DCD	12	54644589	Susceptibility.M4.MAF_0.1.perc	reference	0	0.749	0.0070213	0.1890384	0.9704	0	+?+---	25688	32	0	588782	721	1	755	0.8876455669784065
Susceptibility	ENSG00000215301	DDX3X	23	41333348	Susceptibility.M4.MAF_0.1.perc	reference	0	0.8748	0.0090933	0.2449114	0.9704	0	+?----	22672	13	0	530677	144	73	303	0.9434772367250734
Susceptibility	ENSG00000184905	TCEAL2	23	102125679	Susceptibility.M4.MAF_0.1.perc	reference	0	0.8524	0.0114234	0.308221	0.9704	0	-?+---	22496	4	2	535558	98	44	194	0.9259095787415103
Severe	ENSG00000116701	NCF2	1	183555562	Severe.M4.MAF_1.perc	reference	0	0.4281	-0.0064033	0.1723091	0.9704	0	?-+--+	4637	47	0	570198	8333	7	8394	0.8556495187858713
Severe	ENSG00000171446	KRT27	17	40776808	Severe.M4.MAF_1.perc	reference	6.8	0.373	0.0090906	0.24515	0.9704	0.0474868	----++	4851	47	0	568154	6896	12	6967	0.19290857334091252
Hospitalized	ENSG00000143867	OSR1	2	19351485	Hospitalized.M4.MAF_1.perc	reference	0	0.884	-0.0067814	0.1824667	0.9704	0	?+--?-	9625	40	0	576416	2696	2	2740	0.8861757242402675
Hospitalized	ENSG00000077232	DNAJC10	2	182716255	Hospitalized.M4.MAF_1.perc	reference	18.7	0.2917	0.0057832	0.1558656	0.9704	0.031771	--+++-	12184	212	0	588228	12318	28	12586	0.9277390635573135
Hospitalized	ENSG00000130385	BMP15	23	50910735	Hospitalized.M4.MAF_1.perc	reference	0	0.7503	-0.0107432	0.2892296	0.9704	0	?+--?-	9513	12	4	524286	266	141	568	0.8845034377852443
Susceptibility	ENSG00000215301	DDX3X	23	41333348	Susceptibility.M4.MAF_1.perc	reference	0	0.8748	0.0090933	0.2449114	0.9704	0	+?----	22672	13	0	530677	144	73	303	0.9434772367250734
Severe	ENSG00000137547	MRPL15	8	54135241	Severe.M1.MAF_0.1.perc	reference	0	0.9911	-0.0400987	1.0848275	0.9705	0	?--??-	2340	0	0	562968	121	0	121	0.7318888845701423
Hospitalized	ENSG00000181163	NPM1	5	171387116	Hospitalized.M1.MAF_0.1.perc	reference	0	0.9461	0.0398845	1.0779144	0.9705	0	?+-+??	5709	3	0	531251	47	0	50	0.9610588764288459
Hospitalized	ENSG00000118434	SPACA1	6	88047841	Hospitalized.M1.MAF_0.1.perc	reference	0	0.7968	0.0568435	1.5356836	0.9705	0	?-?-+-	5868	1	0	539826	36	0	37	0.9421570382252364
Hospitalized	ENSG00000211448	DIO2	14	80197526	Hospitalized.M1.MAF_0.1.perc	reference	0	0.4527	-0.0220802	0.5970848	0.9705	0	?--??+	5628	2	0	547394	240	0	242	0.8988957929845334
Hospitalized	ENSG00000213965	NUDT19	19	32691961	Hospitalized.M1.MAF_0.1.perc	reference	0	0.7428	0.0171231	0.4635108	0.9705	0	?++-+-	8434	8	0	577696	305	0	313	0.9281471795684668
Hospitalized	ENSG00000118434	SPACA1	6	88047841	Hospitalized.M1.MAF_1.perc	reference	0	0.7968	0.0568435	1.5356836	0.9705	0	?-?-+-	5868	1	0	539826	36	0	37	0.9421570382252364
Hospitalized	ENSG00000148655	LRMDA	10	75431624	Hospitalized.M1.MAF_1.perc	reference	0	0.9349	0.0135503	0.3667154	0.9705	0	?-++--	8832	11	0	562219	545	0	556	0.9102435764543193
Hospitalized	ENSG00000211448	DIO2	14	80197526	Hospitalized.M1.MAF_1.perc	reference	0	0.4527	-0.0220802	0.5970848	0.9705	0	?--??+	5628	2	0	547394	240	0	242	0.8988957929845334
Susceptibility	ENSG00000173214	MFSD4B	6	111259327	Susceptibility.M1.MAF_1.perc	reference	0	0.888	-0.0049641	0.1342613	0.9705	0	+?+---	26528	66	0	580633	1422	1	1490	0.8018282368164532
Severe	ENSG00000167460	TPM4	19	16067021	Severe.M3.MAF_0.1.perc	reference	0	0.7361	-0.0516015	1.3964446	0.9705	0	?-+??-	1805	1	0	540906	75	0	76	0.8927275776529855
Hospitalized	ENSG00000082269	FAM135A	6	70412941	Hospitalized.M3.MAF_0.1.perc	reference	0	0.8457	-0.0064614	0.174538	0.9705	0	?+-+--	11927	49	0	583124	2775	3	2830	0.7830145786018378
Hospitalized	ENSG00000165406	MARCHF8	10	45454585	Hospitalized.M3.MAF_0.1.perc	reference	0	0.7832	-0.0094131	0.2541345	0.9705	0	?+---+	10906	33	0	579431	1112	1	1147	0.8806332417350249
Hospitalized	ENSG00000139352	ASCL1	12	102957674	Hospitalized.M3.MAF_0.1.perc	reference	0	0.9853	-0.0199607	0.539577	0.9705	0	?-+-+?	8362	8	0	548363	85	0	93	0.802772677278018
Hospitalized	ENSG00000212901	KRTAP3-1	17	41008521	Hospitalized.M3.MAF_0.1.perc	reference	0	0.7627	0.0221159	0.598203	0.9705	0	?+?---	6624	3	0	542049	224	0	227	0.9971005763436347
Susceptibility	ENSG00000114744	COMMD2	3	149738472	Susceptibility.M3.MAF_0.1.perc	reference	0	0.656	0.0092307	0.2496537	0.9705	0	-?+--+	25805	20	0	578813	383	0	403	0.877275144158848
Severe	ENSG00000143799	PARP1	1	226360210	Severe.M3.MAF_1.perc	reference	0	0.9231	-0.0086612	0.2343911	0.9705	0	?-+-++	4385	24	0	567824	3191	4	3223	0.8748726713337025
Severe	ENSG00000087128	TMPRSS11E	4	68447463	Severe.M3.MAF_1.perc	reference	0	0.5303	-0.014897	0.4026835	0.9705	0	?-+--+	4060	8	0	565750	1072	0	1080	0.9103892452940108
Hospitalized	ENSG00000224389	C4B	6	32014795	Hospitalized.M3.MAF_1.perc	reference	0	0.4085	-0.0122894	0.3327476	0.9705	0	?-++?-	5877	8	0	572271	715	18	759	0.8544431378527245
Hospitalized	ENSG00000167106	FAM102A	9	127940582	Hospitalized.M3.MAF_1.perc	reference	0	0.5187	-0.0112574	0.3046001	0.9705	0	?+----	11019	13	0	570410	822	0	835	0.8142357617534233
Hospitalized	ENSG00000212901	KRTAP3-1	17	41008521	Hospitalized.M3.MAF_1.perc	reference	0	0.7627	0.0221159	0.598203	0.9705	0	?+?---	6624	3	0	542049	224	0	227	0.9971005763436347
Hospitalized	ENSG00000243156	MICAL3	22	17787649	Hospitalized.M3.MAF_1.perc	reference	38.1	0.1672	-0.0083564	0.2257922	0.9705	0.0945406	?+--+-	11880	164	0	582936	7875	6	8051	0.8547807007688969
Susceptibility	ENSG00000186222	BLOC1S4	4	6716174	Susceptibility.M3.MAF_1.perc	reference	5.9	0.3732	-0.0096902	0.2619469	0.9705	0.0298012	+?---+	24914	23	0	570488	448	0	471	0.9026575007685809
Susceptibility	ENSG00000180934	OR56A1	11	6019336	Susceptibility.M3.MAF_1.perc	reference	0	0.9309	0.012871	0.3477181	0.9705	0	??+-+-	23016	13	0	567580	214	0	227	0.9459958305432601
Susceptibility	ENSG00000171067	C11orf24	11	68261338	Susceptibility.M3.MAF_1.perc	reference	0	0.499	-0.0129841	0.3508755	0.9705	0	-?--?+	25591	12	0	572634	185	0	197	0.7160588789661845
Susceptibility	ENSG00000185950	IRS2	13	109752695	Susceptibility.M3.MAF_1.perc	reference	14.6	0.3214	0.0078098	0.2113321	0.9705	0.0407208	+?-++-	24662	72	0	576124	1503	4	1583	0.8444439568934793
Hospitalized	ENSG00000127472	PLA2G5	1	20028179	Hospitalized.M4.MAF_0.1.perc	reference	15.3	0.3169	0.0162642	0.4400155	0.9705	0.1930349	?+---+	10100	18	0	578981	940	1	960	0.8560551524802205
Hospitalized	ENSG00000111834	RSPH4A	6	116616479	Hospitalized.M4.MAF_0.1.perc	reference	0	0.4269	-0.0047682	0.1290689	0.9705	0	?+-+-+	12122	88	0	583304	5133	2	5225	0.8892793261896309
Susceptibility	ENSG00000171604	CXXC5	5	139647299	Susceptibility.M4.MAF_0.1.perc	reference	0	0.6827	-0.0048523	0.1310672	0.9705	0	-?-++-	25827	68	0	576280	1579	0	1647	0.7931227701912994
Susceptibility	ENSG00000104613	INTS10	8	19817391	Susceptibility.M4.MAF_0.1.perc	reference	0	0.4427	-0.0030224	0.0818529	0.9705	0	-?+-++	26966	167	0	589392	3995	2	4166	0.8127138012403415
Hospitalized	ENSG00000162490	DRAXIN	1	11691710	Hospitalized.M4.MAF_1.perc	reference	20.5	0.2842	-0.0066825	0.1806739	0.9705	0.0412711	?-++--	10830	185	0	582759	11060	29	11303	0.8114016154634262
Hospitalized	ENSG00000153029	MR1	1	181033425	Hospitalized.M4.MAF_1.perc	reference	17	0.3065	0.0061643	0.1668942	0.9705	0.031356	?++---	11888	136	0	583117	8956	13	9118	0.8418460886544555
Hospitalized	ENSG00000162992	NEUROD1	2	181673088	Hospitalized.M4.MAF_1.perc	reference	0	0.7856	-0.0061632	0.1666059	0.9705	0	?+---+	11896	55	0	568960	2733	4	2796	0.3034009056379283
Hospitalized	ENSG00000119121	TRPM6	9	74722495	Hospitalized.M4.MAF_1.perc	reference	0	0.9654	-0.0022647	0.0611892	0.9705	0	?-+--+	12124	404	2	583311	22674	38	23158	0.8890895761028119
Hospitalized	ENSG00000095464	PDE6C	10	93612537	Hospitalized.M4.MAF_1.perc	reference	0	0.4432	0.003253	0.0880965	0.9705	0	?+--+-	12124	210	0	583311	10642	9	10870	0.8138249572053997
Susceptibility	ENSG00000168264	IRF2BP2	1	234604269	Susceptibility.M4.MAF_1.perc	reference	0	0.6733	-0.002694	0.0729607	0.9705	0	-+++-+	26775	211	0	592656	4826	6	5049	0.893653370308887
Susceptibility	ENSG00000185038	MROH2A	2	233775679	Susceptibility.M4.MAF_1.perc	reference	0	0.8431	-0.0012836	0.0347539	0.9705	0	-++---	27649	975	2	593695	21570	31	22611	0.8817907949372763
Susceptibility	ENSG00000198556	ZNF789	7	99472890	Susceptibility.M4.MAF_1.perc	reference	54	0.0538	0.0113881	0.3074473	0.9705	0.2338913	--+-++	27945	123	0	596172	2309	0	2432	0.840675168261693
Susceptibility	ENSG00000091137	SLC26A4	7	107660828	Susceptibility.M4.MAF_1.perc	reference	26.9	0.233	0.0028217	0.0762685	0.9705	0.0093637	++---+	27803	798	1	596161	18161	23	19007	0.8134617954351061
Susceptibility	ENSG00000196378	ZNF34	8	144772224	Susceptibility.M4.MAF_1.perc	reference	0	0.7867	-0.0040966	0.1106508	0.9705	0	-?+---	27139	101	0	589224	2063	2	2168	0.570629068875715
Severe	ENSG00000151743	AMN1	12	31671142	Severe.M1.MAF_0.1.perc	reference	0	0.9381	-0.0387534	1.0516312	0.9706	0	?-???-	3002	0	0	540126	157	0	157	0.8738119022582544
Severe	ENSG00000152454	ZNF256	19	57940833	Severe.M1.MAF_0.1.perc	reference	0	0.674	-0.0170078	0.462223	0.9706	0	?-+-+-	4059	7	0	566879	757	0	764	0.7632651066610981
Hospitalized	ENSG00000114650	SCAP	3	47413681	Hospitalized.M1.MAF_0.1.perc	reference	0	0.9727	0.0184079	0.4989889	0.9706	0	?+-+?-	9832	10	1	575690	370	0	382	0.884495866856023
Severe	ENSG00000179869	ABCA13	7	48171458	Severe.M1.MAF_1.perc	reference	34.9	0.1747	0.0085561	0.2318721	0.9706	0.0997061	+-++--	4981	55	0	570679	5900	4	5963	0.9092550977180374
Hospitalized	ENSG00000205078	SYCE1L	16	77199408	Hospitalized.M1.MAF_1.perc	reference	0	0.811	-0.0114182	0.3093056	0.9706	0	?+--+-	10008	17	0	564487	604	0	621	0.9332981318619495
Susceptibility	ENSG00000042445	RETSAT	2	85341955	Susceptibility.M1.MAF_1.perc	reference	0	0.728	-0.0023729	0.0643251	0.9706	0	+?-+--	27126	243	0	591861	5701	4	5952	0.8519344051007653
Hospitalized	ENSG00000073169	SELENOO	22	50200979	Hospitalized.M3.MAF_0.1.perc	reference	0	0.6736	-0.0050287	0.1364123	0.9706	0	?+----	10768	77	0	576965	4598	3	4681	0.8901844816021514
Severe	ENSG00000185863	TMEM210	9	137170858	Severe.M3.MAF_1.perc	reference	0	0.9994	0.0248806	0.675643	0.9706	0	?+----	3868	7	0	445980	101	0	108	0.9477210973676202
Hospitalized	ENSG00000135100	HNF1A	12	120978543	Hospitalized.M3.MAF_1.perc	reference	0	0.9253	0.007688	0.2082816	0.9706	0	?++-+-	11526	41	0	581640	1754	0	1795	0.8884053972960383
Susceptibility	ENSG00000139914	FITM1	14	24130659	Susceptibility.M3.MAF_1.perc	reference	0	0.992	0.0033287	0.0902642	0.9706	0	-?++--	26004	147	0	587978	3049	1	3198	0.848397590522096
Severe	ENSG00000163600	ICOS	2	203936763	Severe.M4.MAF_0.1.perc	reference	0	0.9821	-0.0182121	0.4946102	0.9706	0	?+----	4012	3	0	563350	653	0	656	0.8260919483623828
Severe	ENSG00000106436	MYL10	7	101613330	Severe.M4.MAF_0.1.perc	reference	0	0.8734	0.0092581	0.2514809	0.9706	0	?+++--	4613	17	0	570059	2627	1	2646	0.8321235831116299
Severe	ENSG00000111319	SCNN1A	12	6346843	Severe.M4.MAF_0.1.perc	reference	22.8	0.2624	-0.0105315	0.2852896	0.9706	0.1155861	--+++-	4845	39	0	570450	6715	4	6762	0.8125153914223908
Hospitalized	ENSG00000132681	ATP1A4	1	160151586	Hospitalized.M4.MAF_0.1.perc	reference	0	0.574	0.0035409	0.0960634	0.9706	0	?+----	12124	182	1	583311	9506	3	9696	0.9006872944401394
Susceptibility	ENSG00000149554	CHEK1	11	125625665	Susceptibility.M4.MAF_0.1.perc	reference	7.3	0.3649	0.006268	0.1699421	0.9706	0.0211971	-?++-+	26240	83	0	588367	1834	1	1919	0.4239195230898442
Susceptibility	ENSG00000110060	PUS3	11	125893485	Susceptibility.M4.MAF_0.1.perc	reference	0	0.6451	-0.0034354	0.0931383	0.9706	0	+?-+-+	26578	129	0	589971	3031	2	3164	0.7881332865774288
Susceptibility	ENSG00000069399	BCL3	19	44747705	Susceptibility.M4.MAF_0.1.perc	reference	0	0.6969	0.0043601000000000004	0.1184753	0.9706	0	-?+---	26431	80	0	587590	1914	2	1998	0.9529865542337888
Severe	ENSG00000228594	FNDC10	1	1598012	Severe.M4.MAF_1.perc	reference	23	0.2727	-0.0198118	0.5370976	0.9706	0.2853878	?--?++	3389	7	0	453800	1187	1	1196	0.8789468689679709
Severe	ENSG00000172497	ACOT12	5	81329996	Severe.M4.MAF_1.perc	reference	0	0.7739	-0.0057378	0.1557676	0.9706	0	--+-++	4770	58	0	568934	10043	12	10125	0.7915145610606804
Severe	ENSG00000106031	HOXA13	7	27193503	Severe.M4.MAF_1.perc	reference	0	0.9033	-0.0069281	0.187995	0.9706	0	--+---	4774	36	0	570088	4674	2	4714	0.88425620705946
Hospitalized	ENSG00000115840	SLC25A12	2	171783405	Hospitalized.M4.MAF_1.perc	reference	27.3	0.2301	0.0099733	0.2701846	0.9706	0.1168065	----++	11953	71	0	585390	3490	2	3565	0.8124213005288896
Hospitalized	ENSG00000158104	HPD	12	121839527	Hospitalized.M4.MAF_1.perc	reference	0	0.7518	0.0049487	0.1342809	0.9706	0	?++---	11893	83	0	580473	4369	5	4462	0.6477796922031291
Hospitalized	ENSG00000100865	CINP	14	102341102	Hospitalized.M4.MAF_1.perc	reference	25.5	0.2517	-0.0148571	0.4030135	0.9706	0.219444	?-+---	11229	22	0	581404	1474	1	1498	0.2186251033471059
Susceptibility	ENSG00000198734	F5	1	169511951	Susceptibility.M4.MAF_1.perc	reference	70.4	0.004737	-0.0052101	0.1413399	0.9706	0.0620479	--++-+	28017	892	0	596178	19148	18	20076	0.3429883850813723
Susceptibility	ENSG00000151967	SCHIP1	3	159839861	Susceptibility.M4.MAF_1.perc	reference	0	0.8635	0.0069848	0.1893159	0.9706	0	+?-+--	25403	36	0	589826	717	0	753	0.9254253530084
Severe	ENSG00000164118	CEP44	4	174283730	Severe.M1.MAF_0.1.perc	reference	0	0.9923	-0.0378172	1.0285191	0.9707	0	?+--?-	2056	0	0	560679	214	0	214	0.916047793722155
Severe	ENSG00000231924	PSG1	19	42866464	Severe.M1.MAF_0.1.perc	reference	0	0.7259	-0.014673	0.3997456	0.9707	0	?-+?--	4377	8	0	567800	770	12	802	0.9113031776354845
Severe	ENSG00000205856	C22orf42	22	32149006	Severe.M1.MAF_0.1.perc	reference	0	0.8384	-0.025633	0.6976766	0.9707	0	?+-??-	3464	2	0	564661	363	0	365	0.8334331709577407
Susceptibility	ENSG00000185689	C6orf201	6	4079209	Susceptibility.M1.MAF_0.1.perc	reference	2.4	0.3931	-0.0159407	0.43467	0.9707	0.0633198	+?-+--	23579	7	0	574699	200	0	207	0.8621150644206053
Susceptibility	ENSG00000198478	SH3BGRL2	6	79631329	Susceptibility.M1.MAF_0.1.perc	reference	0	0.4289	-0.0187212	0.5090783	0.9707	0	-?-+-?	22881	4	0	572370	113	0	117	0.7784133967398869
Severe	ENSG00000143013	LMO4	1	87328880	Severe.M1.MAF_1.perc	reference	0	0.8853	0.2817377	7.6770987999999996	0.9707	0	?-?+??	1322	2	0	392757	1	0	3	0.8681420764493272
Severe	ENSG00000164118	CEP44	4	174283730	Severe.M1.MAF_1.perc	reference	0	0.9923	-0.0378172	1.0285191	0.9707	0	?+--?-	2056	0	0	560679	214	0	214	0.916047793722155
Severe	ENSG00000085224	ATRX	23	77504880	Severe.M3.MAF_0.1.perc	reference	44.6	0.1248	0.0266742	0.7272074	0.9707	1.0992278	-++?--	4084	3	3	524060	159	77	322	0.8958145762596734
Hospitalized	ENSG00000189357	SPATA31D4	9	81928514	Hospitalized.M3.MAF_0.1.perc	reference	0	0.806	-0.0206882	0.5622918	0.9707	0	?+----	8035	6	0	555486	183	8	205	0.9633888195001418
Severe	ENSG00000189184	PCDH18	4	137518918	Severe.M3.MAF_1.perc	reference	0	0.458	0.0114193	0.311349	0.9707	0	--++-+	4446	22	0	567552	1652	0	1674	0.9078244494103904
Severe	ENSG00000034053	APBA2	15	28884483	Severe.M3.MAF_1.perc	reference	0	0.9896	-0.0116315	0.316591	0.9707	0	++----	4695	16	0	567323	1817	1	1835	0.8586615206735546
Severe	ENSG00000188677	PARVB	22	43999211	Severe.M3.MAF_1.perc	reference	0	0.9047	0.0102239	0.2782341	0.9707	0	+-++--	4822	15	0	570309	1733	1	1750	0.7245624938061563
Severe	ENSG00000205593	DENND6B	22	50309030	Severe.M3.MAF_1.perc	reference	0	0.5974	-0.0089858	0.244463	0.9707	0	?+-+--	4689	18	0	570127	2780	1	2800	0.37418759755078035
Hospitalized	ENSG00000143919	CAMKMT	2	44361947	Hospitalized.M3.MAF_1.perc	reference	0	0.5392	-0.0086397	0.2355013	0.9707	0	?---++	10493	24	0	569886	1452	0	1476	0.9075773349628459
Hospitalized	ENSG00000163646	CLRN1	3	150926163	Hospitalized.M3.MAF_1.perc	reference	34.9	0.1883	-0.0197466	0.537801	0.9707	0.4931248	?----+	10840	23	0	578533	2094	1	2119	0.9651742540400041
Hospitalized	ENSG00000165983	PTER	10	16436943	Hospitalized.M3.MAF_1.perc	reference	11.3	0.3414	0.0098053	0.2666859	0.9707	0.0755598	?+--++	11849	98	0	568770	5631	7	5743	0.8150095679475482
Hospitalized	ENSG00000184650	ODF4	17	8339840	Hospitalized.M3.MAF_1.perc	reference	25.6	0.2505	0.0246319	0.6699361	0.9707	0.5706036	?-++--	6959	5	0	566450	243	0	248	0.8402610613375815
Hospitalized	ENSG00000179709	NLRP8	19	55947832	Hospitalized.M3.MAF_1.perc	reference	0	0.5983	-0.0046675	0.1272559	0.9707	0	?-++--	11987	85	0	583217	5140	11	5247	0.9774184322022774
Susceptibility	ENSG00000183963	SMTN	22	31064105	Susceptibility.M3.MAF_1.perc	reference	0	0.6661	0.0083862	0.2282995	0.9707	0	-?+--+	25604	38	0	590378	483	0	521	0.9225630232390507
Hospitalized	ENSG00000205846	CLEC6A	12	8455962	Hospitalized.M4.MAF_0.1.perc	reference	0	0.6342	-0.0109665	0.2986329	0.9707	0	?+----	8677	12	0	569205	898	0	910	0.8947793207498491
Hospitalized	ENSG00000140564	FURIN	15	90868588	Hospitalized.M4.MAF_0.1.perc	reference	0	0.9302	-0.0055254	0.1506165	0.9707	0	?--++-	11940	79	0	582722	3602	2	3685	0.8727655379779258
Hospitalized	ENSG00000136448	NMT1	17	44957992	Hospitalized.M4.MAF_0.1.perc	reference	0	0.9423	0.0080848	0.2204671	0.9707	0	?+----	11542	34	0	579639	1799	0	1833	0.9914623028823539
Susceptibility	ENSG00000197165	SULT1A2	16	28591943	Susceptibility.M4.MAF_0.1.perc	reference	59	0.04476	0.010149	0.2759662	0.9707	0.1803799	-?---+	25392	135	0	589741	3166	2	3305	0.8528527815285734
Severe	ENSG00000166439	RNF169	11	74748849	Severe.M4.MAF_1.perc	reference	0	0.9702	-0.0058195	0.158297	0.9707	0	+-+---	4851	61	0	568154	10623	24	10732	0.753317692678716
Severe	ENSG00000215148	PRSS41	16	2798470	Severe.M1.MAF_0.1.perc	reference	0	0.9013	-0.03728	1.0184569	0.9708	0	+--???	2014	4	0	43474	18	0	22	0.8947079634118037
Severe	ENSG00000167674	HDGFL2	19	4472297	Severe.M1.MAF_0.1.perc	reference	0	0.8717	0.0416446	1.1381329	0.9708	0	?-+?--	716	0	0	167790	86	0	86	0.9290980763888926
Severe	ENSG00000213892	CEACAM16	19	44699151	Severe.M1.MAF_0.1.perc	reference	0	0.9918	0.0296187	0.8083969	0.9708	0	?+-+?-	2171	3	0	549296	282	0	285	0.9154646325283502
Hospitalized	ENSG00000278615	C11orf98	11	62662817	Hospitalized.M1.MAF_0.1.perc	reference	0	0.798	0.039948	1.0928253000000001	0.9708	0	?--?+-	9053	4	0	559864	53	0	57	0.9385107133075348
Hospitalized	ENSG00000183048	SLC25A10	17	81712236	Hospitalized.M1.MAF_0.1.perc	reference	0	0.9988	-0.0230559	0.6301303	0.9708	0	?+----	7691	3	0	563771	252	0	255	0.8962135400530108
Susceptibility	ENSG00000163596	ICA1L	2	202773150	Susceptibility.M1.MAF_0.1.perc	reference	0	0.4054	-0.008735	0.2386216	0.9708	0	-?-+-?	22960	18	0	574019	497	0	515	0.7617773887873399
Susceptibility	ENSG00000229474	PATL2	15	44665732	Susceptibility.M1.MAF_0.1.perc	reference	2.7	0.3912	0.0113639	0.3107124	0.9708	0.0376198	+?----	26565	18	0	587970	348	0	366	0.9152974659074119
Susceptibility	ENSG00000157601	MX1	21	41420020	Susceptibility.M1.MAF_0.1.perc	reference	30.3	0.2192	0.0144527	0.3949994	0.9708	0.2522116	+?+-++	25832	48	0	589289	1024	0	1072	0.8477043109698651
Severe	ENSG00000143575	HAX1	1	154272589	Severe.M1.MAF_1.perc	reference	0	0.8896	0.0160597	0.4383684	0.9708	0	?-++--	2218	7	0	563954	890	1	899	0.870009347032823
Severe	ENSG00000165471	MBL2	10	52765380	Severe.M1.MAF_1.perc	reference	0	0.9401	0.0163474	0.4463065	0.9708	0	--+?--	3783	6	0	565494	367	4	381	0.9282449491156308
Severe	ENSG00000167674	HDGFL2	19	4472297	Severe.M1.MAF_1.perc	reference	0	0.8717	0.0416446	1.1381329	0.9708	0	?-+?--	716	0	0	167790	86	0	86	0.9290980763888926
Severe	ENSG00000213892	CEACAM16	19	44699151	Severe.M1.MAF_1.perc	reference	0	0.9918	0.0296187	0.8083969	0.9708	0	?+-+?-	2171	3	0	549296	282	0	285	0.9154646325283502
Hospitalized	ENSG00000184292	TACSTD2	1	58575433	Hospitalized.M3.MAF_0.1.perc	reference	0	0.8234	-0.0114084	0.311248	0.9708	0	?+--+-	10565	14	0	566186	755	1	771	0.9270636219987687
Hospitalized	ENSG00000185361	TNFAIP8L1	19	4639516	Hospitalized.M3.MAF_0.1.perc	reference	0	0.9358	0.0216745	0.5930533	0.9708	0	?+--?-	7395	5	0	562838	213	0	218	0.9384074313475063
Susceptibility	ENSG00000203710	CR1	1	207496147	Susceptibility.M3.MAF_0.1.perc	reference	10.3	0.3475	-0.0080224	0.2190188	0.9708	0.0402706	-?+--+	27122	57	0	591856	1077	2	1138	0.8386886856633848
Susceptibility	ENSG00000141527	CARD14	17	80169992	Susceptibility.M3.MAF_0.1.perc	reference	1.9	0.3958	-0.0035144	0.0958852	0.9708	0.0028376	-?+---	26087	163	0	590425	3692	3	3861	0.8965658303163709
Hospitalized	ENSG00000081479	LRP2	2	169127109	Hospitalized.M3.MAF_1.perc	reference	41.9	0.1261	0.0064797	0.1767642	0.9708	0.0658382	-+--+-	12017	319	1	576342	18878	14	19227	0.6817514207419887
Hospitalized	ENSG00000091513	TF	3	133746040	Hospitalized.M3.MAF_1.perc	reference	0.6	0.4029	-0.0041793	0.1141443	0.9708	0.0021362	?+--+-	11351	116	2	579862	8007	11	8149	0.8596224225407093
Hospitalized	ENSG00000186185	KIF18B	17	44924709	Hospitalized.M3.MAF_1.perc	reference	34.5	0.1911	0.0265842	0.7271822	0.9708	0.8942237	?-+---	11531	14	0	579878	286	0	300	0.9022914599530713
Hospitalized	ENSG00000185361	TNFAIP8L1	19	4639516	Hospitalized.M3.MAF_1.perc	reference	0	0.9358	0.0216745	0.5930533	0.9708	0	?+--?-	7395	5	0	562838	213	0	218	0.9384074313475063
Susceptibility	ENSG00000111335	OAS2	12	112978395	Susceptibility.M3.MAF_1.perc	reference	0	0.6837	-0.006364	0.1735835	0.9708	0	-?---+	25078	47	0	579350	708	1	757	0.8802773193884548
Severe	ENSG00000117707	PROX1	1	213983181	Severe.M4.MAF_0.1.perc	reference	0	0.6295	-0.0090962	0.2482059	0.9708	0	?-+---	4342	22	0	565455	3126	0	3148	0.9938386397903735
Severe	ENSG00000206150	RNASE13	14	21032818	Severe.M4.MAF_0.1.perc	reference	0	0.9844	-0.0189943	0.519616	0.9708	0	?+----	4261	5	0	564680	571	0	576	0.8485157629993778
Hospitalized	ENSG00000159224	GIP	17	48958554	Hospitalized.M4.MAF_0.1.perc	reference	0	0.8191	-0.0103655	0.2832392	0.9708	0	?+--?-	10962	20	0	577964	1011	1	1033	0.8917414584912579
Susceptibility	ENSG00000182223	ZAR1	4	48490252	Susceptibility.M4.MAF_0.1.perc	reference	24.4	0.2587	-0.0072073	0.1967986	0.9708	0.0551562	+?---+	24752	145	0	585650	3937	3	4088	0.787819440621139
Susceptibility	ENSG00000237110	TAAR9	6	132538290	Susceptibility.M4.MAF_0.1.perc	reference	0	0.9931	-0.0055642	0.1520905	0.9708	0	-?--+-	25827	51	0	576280	1102	0	1153	0.7283907081426204
Susceptibility	ENSG00000171954	CYP4F22	19	15508525	Susceptibility.M4.MAF_0.1.perc	reference	0	0.9229	0.0028593	0.0781081	0.9708	0	-?++-+	26578	193	0	589971	4331	3	4530	0.88627422940769
Severe	ENSG00000115839	RAB3GAP1	2	135052292	Severe.M4.MAF_1.perc	reference	0	0.6102	0.0054566	0.149083	0.9708	0	++-++-	4906	62	1	570620	5637	6	5713	0.8869190576036655
Hospitalized	ENSG00000053524	MCF2L2	3	183178043	Hospitalized.M4.MAF_1.perc	reference	0	0.8375	-0.0029721	0.0812274	0.9708	0	--+++-	12184	244	0	588228	12160	15	12434	0.8613350087305571
Hospitalized	ENSG00000109452	INPP4B	4	142023160	Hospitalized.M4.MAF_1.perc	reference	0	0.7548	0.0037245	0.1018018	0.9708	0	-+++-+	12184	138	0	588226	7677	9	7833	0.8226172788856028
Hospitalized	ENSG00000146809	ASB15	7	123567010	Hospitalized.M4.MAF_1.perc	reference	4.8	0.3857	-0.0046436	0.1269652	0.9708	0.0098749	-+--+-	12184	172	1	588227	8976	14	9178	0.6690850281058959
Hospitalized	ENSG00000156804	FBXO32	8	123497889	Hospitalized.M4.MAF_1.perc	reference	0	0.8443	0.0079151	0.2161538	0.9708	0	++---+	10863	33	0	571955	1848	2	1885	0.8135281374286228
Hospitalized	ENSG00000139971	ARMH4	14	57999735	Hospitalized.M4.MAF_1.perc	reference	50.2	0.09042	-0.0089358	0.2442875	0.9708	0.133667	?+--++	12124	147	0	583311	6355	6	6514	0.940403568790052
Susceptibility	ENSG00000162073	PAQR4	16	2969270	Susceptibility.M4.MAF_1.perc	reference	0	0.9563	-0.0020691	0.0564412	0.9708	0	-?-+++	26098	349	2	588356	8354	4	8715	0.9071447894090319
Susceptibility	ENSG00000153066	TXNDC11	16	11679083	Susceptibility.M4.MAF_1.perc	reference	0	0.5483	-0.0018936	0.0517646	0.9708	0	+?-+++	27186	440	0	589412	9928	10	10388	0.8268714483447623
Severe	ENSG00000154146	NRGN	11	124739942	Severe.M1.MAF_0.1.perc	reference	0	1	-1.000842	27.4687675	0.9709	0	?-????	320	0	0	107578	2	0	2	0.9279054991597391
Severe	ENSG00000176533	GNG7	19	2511219	Severe.M1.MAF_0.1.perc	reference	0	1	-0.364464	10.0012331	0.9709	0	?-????	38	0	0	30280	9	0	9	0.9576346039232208
Hospitalized	ENSG00000213901	SLC23A3	2	219161465	Hospitalized.M1.MAF_0.1.perc	reference	0	0.934	0.0152723	0.4192172	0.9709	0	?++---	9004	9	1	567972	294	0	305	0.9217291944953896
Susceptibility	ENSG00000132911	NMUR2	5	152391546	Susceptibility.M1.MAF_0.1.perc	reference	0	0.8955	-0.0129213	0.3538539	0.9709	0	-?++-+	24376	10	0	568361	184	0	194	0.9255332000380202
Susceptibility	ENSG00000124574	ABCC10	6	43427366	Susceptibility.M1.MAF_0.1.perc	reference	0	0.4772	-0.0052331	0.143435	0.9709	0	-?-+-+	26909	57	0	590993	1244	0	1301	0.9306393003528073
Susceptibility	ENSG00000164532	TBX20	7	35202430	Susceptibility.M1.MAF_0.1.perc	reference	0	0.744	-0.0369257	1.0129212	0.9709	0	??+-??	20415	1	0	517750	22	0	23	0.9424390738412438
Severe	ENSG00000213759	UGT2B11	4	69199951	Severe.M1.MAF_1.perc	reference	0	0.9783	-0.0165022	0.4517661	0.9709	0	-+-+--	3976	6	0	566514	540	1	548	0.8539053055132234
Severe	ENSG00000154146	NRGN	11	124739942	Severe.M1.MAF_1.perc	reference	0	1	-1.000842	27.4687675	0.9709	0	?-????	320	0	0	107578	2	0	2	0.9279054991597391
Severe	ENSG00000176533	GNG7	19	2511219	Severe.M1.MAF_1.perc	reference	0	1	-0.364464	10.0012331	0.9709	0	?-????	38	0	0	30280	9	0	9	0.9576346039232208
Severe	ENSG00000125505	MBOAT7	19	54173412	Severe.M1.MAF_1.perc	reference	32.2	0.2194	-0.0402287	1.1024722	0.9709	1.5176383	?-+?--	3751	2	0	566000	243	0	245	0.8500589485648933
Hospitalized	ENSG00000213901	SLC23A3	2	219161465	Hospitalized.M1.MAF_1.perc	reference	0	0.934	0.0152723	0.4192172	0.9709	0	?++---	9004	9	1	567972	294	0	305	0.9217291944953896
Hospitalized	ENSG00000166398	GARRE1	19	34254552	Hospitalized.M1.MAF_1.perc	reference	0	0.9393	-0.0185281	0.5071143	0.9709	0	?+-+?-	8159	9	0	571695	235	0	244	0.9230780252424248
Severe	ENSG00000124839	RAB17	2	237574322	Severe.M3.MAF_0.1.perc	reference	0	0.9828	-0.0238646	0.6535926	0.9709	0	?+--?-	4014	4	0	564651	324	1	330	0.9443171032789874
Severe	ENSG00000260286	ARMH2	6	24797335	Severe.M3.MAF_0.1.perc	reference	0	0.7971	-0.0211929	0.5809621	0.9709	0	+--??-	3669	4	0	454950	224	0	228	0.8922241920422584
Severe	ENSG00000176533	GNG7	19	2511219	Severe.M3.MAF_0.1.perc	reference	0	1	-0.364464	10.0012331	0.9709	0	?-????	38	0	0	30280	9	0	9	0.9576346039232208
Hospitalized	ENSG00000204262	COL5A2	2	189031898	Hospitalized.M3.MAF_0.1.perc	reference	0	0.6977	-0.0056879	0.1559224	0.9709	0	?-+---	11766	74	0	560418	3559	2	3637	0.8454502200485086
Hospitalized	ENSG00000150893	FREM2	13	38687077	Hospitalized.M3.MAF_0.1.perc	reference	0	0.4283	0.0035433	0.0971132	0.9709	0	?-++++	12094	171	0	571519	8742	4	8921	0.9165440433928969
Susceptibility	ENSG00000120519	SLC10A7	4	146253975	Susceptibility.M3.MAF_0.1.perc	reference	0	0.6608	-0.0069678	0.1906798	0.9709	0	-?+---	24300	32	0	576564	694	0	726	0.8895859494720968
Severe	ENSG00000176533	GNG7	19	2511219	Severe.M3.MAF_1.perc	reference	0	1	-0.364464	10.0012331	0.9709	0	?-????	38	0	0	30280	9	0	9	0.9576346039232208
Severe	ENSG00000105509	HAS1	19	51713112	Severe.M3.MAF_1.perc	reference	0	0.9738	-0.011134	0.3054427	0.9709	0	--+++-	3639	17	0	176985	1112	2	1133	0.8875900869321944
Hospitalized	ENSG00000186951	PPARA	22	46150521	Hospitalized.M3.MAF_1.perc	reference	0	0.9563	-0.0125935	0.3453845	0.9709	0	?+--+-	10008	17	0	566340	759	1	778	0.8755016817404535
Susceptibility	ENSG00000112186	CAP2	6	17393505	Susceptibility.M3.MAF_1.perc	reference	42.3	0.1395	0.0116547	0.3191298	0.9709	0.1945156	-?+-++	27079	64	0	591673	1254	0	1318	0.7979449369363789
Susceptibility	ENSG00000013374	NUB1	7	151341772	Susceptibility.M3.MAF_1.perc	reference	9.3	0.3531	0.0073788	0.2020099	0.9709	0.0348383	-?-++-	25074	64	0	582391	1609	0	1673	0.9531743256169025
Susceptibility	ENSG00000157890	MEGF11	15	65895079	Susceptibility.M3.MAF_1.perc	reference	3.9	0.3842	-0.0048399	0.1325294	0.9709	0.010202	-?++--	27079	133	0	591673	2694	0	2827	0.883795697501848
Hospitalized	ENSG00000130560	UBAC1	9	135932969	Hospitalized.M4.MAF_0.1.perc	reference	0	0.4272	-0.0061296	0.168182	0.9709	0	?+----	11013	53	0	579712	3118	1	3173	0.7842147501604748
Hospitalized	ENSG00000196123	KIAA0895L	16	67175599	Hospitalized.M4.MAF_0.1.perc	reference	0	0.6246	0.0059698	0.1637283	0.9709	0	?+----	10603	53	0	580438	3241	2	3298	0.8890296254227832
Hospitalized	ENSG00000141985	SH3GL1	19	4360370	Hospitalized.M4.MAF_0.1.perc	reference	0	0.6772	-0.0064981	0.1783466	0.9709	0	?+----	12025	50	0	583211	2658	1	2710	0.7786326071200858
Susceptibility	ENSG00000242485	MRPL20	1	1401909	Susceptibility.M4.MAF_0.1.perc	reference	0	0.6536	-0.0050725	0.1392052	0.9709	0	+-+---	27230	58	1	594163	1243	0	1303	0.9573281550328583
Susceptibility	ENSG00000251369	ZNF550	19	57535257	Susceptibility.M4.MAF_0.1.perc	reference	0	0.4122	0.0038773	0.1063862	0.9709	0	+?+-+-	26531	99	0	589775	2233	1	2334	0.9212903232353734
Severe	ENSG00000111087	GLI1	12	57459785	Severe.M4.MAF_1.perc	reference	0	0.9833	-0.0044528	0.1219359	0.9709	0	++-++-	4906	126	0	570620	12428	24	12602	0.8967401052943604
Hospitalized	ENSG00000135973	GPR45	2	105241743	Hospitalized.M4.MAF_1.perc	reference	0	0.817	-0.0065496	0.1794835	0.9709	0	?-+-++	11298	49	0	567069	2305	1	2356	0.912684988850217
Hospitalized	ENSG00000171201	SMR3B	4	70370093	Hospitalized.M4.MAF_1.perc	reference	7.4	0.3643	0.0096196	0.2641079	0.9709	0.0614633	?-+--+	9102	46	0	579056	4289	2	4339	0.8691280458300076
Hospitalized	ENSG00000146021	KLHL3	5	137617500	Hospitalized.M4.MAF_1.perc	reference	0	0.8536	0.0057257	0.1567238	0.9709	0	-+----	11663	67	0	586338	3099	2	3170	0.974822803883636
Hospitalized	ENSG00000118046	STK11	19	1177558	Hospitalized.M4.MAF_1.perc	reference	0	0.8476	0.0054749	0.1501855	0.9709	0	?+++--	10815	75	0	577153	3628	1	3705	0.867710603073856
Susceptibility	ENSG00000114735	HEMK1	3	50569152	Susceptibility.M4.MAF_1.perc	reference	0	0.4189	0.003812	0.1043937	0.9709	0	+?+---	26790	108	0	590610	2349	4	2465	0.8962757035608265
Susceptibility	ENSG00000130783	CCDC62	12	122774526	Susceptibility.M4.MAF_1.perc	reference	0	0.8187	0.001903	0.0521818	0.9709	0	-?+-+-	27293	429	1	591690	9643	13	10100	0.823322080657354
Severe	ENSG00000060138	YBX3	12	10699089	Severe.M1.MAF_0.1.perc	reference	0	0.4268	-0.0265451	0.7302273	0.971	0	?-+??-	3527	1	0	562883	195	0	196	0.8647569010659217
Hospitalized	ENSG00000111802	TDP2	6	24649979	Hospitalized.M1.MAF_0.1.perc	reference	24.8	0.2562	-0.0264337	0.7270955	0.971	0.7152918	?-+---	10107	8	0	578421	428	0	436	0.9414360380270594
Hospitalized	ENSG00000156603	MED19	11	57703714	Hospitalized.M1.MAF_0.1.perc	reference	0	0.9959	-0.0539619	1.4851627	0.971	0	?-?+?-	7254	2	0	509960	26	0	28	0.9526267650368923
Hospitalized	ENSG00000196576	PLXNB2	22	50274979	Hospitalized.M1.MAF_0.1.perc	reference	0	0.9395	-0.0214607	0.5902665	0.971	0	?+-+--	8024	5	0	564402	263	0	268	0.9292217972177821
Susceptibility	ENSG00000124813	RUNX2	6	45328157	Susceptibility.M1.MAF_0.1.perc	reference	25.2	0.2624	0.0453675	1.2474789	0.971	1.3769414	+?--??	20881	1	0	519208	28	0	29	0.9283679623187838
Susceptibility	ENSG00000197045	GMFB	14	54474484	Susceptibility.M1.MAF_0.1.perc	reference	0	0.8016	0.0174555	0.480949	0.971	0	-?-+?-	21789	5	0	561936	102	0	107	0.9025679344078446
Susceptibility	ENSG00000162068	NTN3	16	2471297	Susceptibility.M1.MAF_0.1.perc	reference	0	0.8379	0.0117005	0.3223446	0.971	0	-?++--	24076	13	0	583902	235	0	248	0.46315817338887366
Severe	ENSG00000182083	OR6B2	2	240028965	Severe.M1.MAF_1.perc	reference	0	0.4228	0.0290822	0.8007211	0.971	0	?+?-??	1572	3	0	1863	13	0	16	0.8860529709750895
Severe	ENSG00000060138	YBX3	12	10699089	Severe.M1.MAF_1.perc	reference	0	0.4268	-0.0265451	0.7302273	0.971	0	?-+??-	3527	1	0	562883	195	0	196	0.8647569010659217
Hospitalized	ENSG00000111802	TDP2	6	24649979	Hospitalized.M1.MAF_1.perc	reference	24.8	0.2562	-0.0264337	0.7270955	0.971	0.7152918	?-+---	10107	8	0	578421	428	0	436	0.9414360380270594
Hospitalized	ENSG00000156603	MED19	11	57703714	Hospitalized.M1.MAF_1.perc	reference	0	0.9959	-0.0539619	1.4851627	0.971	0	?-?+?-	7254	2	0	509960	26	0	28	0.9526267650368923
Susceptibility	ENSG00000124813	RUNX2	6	45328157	Susceptibility.M1.MAF_1.perc	reference	25.2	0.2624	0.0453675	1.2474789	0.971	1.3769414	+?--??	20881	1	0	519208	28	0	29	0.9283679623187838
Susceptibility	ENSG00000156795	NTAQ1	8	123416726	Susceptibility.M1.MAF_1.perc	reference	0	0.6565	-0.0128177	0.3530032	0.971	0	-?-+-?	22828	10	0	581524	260	0	270	0.9321572890095531
Susceptibility	ENSG00000132591	ERAL1	17	28855010	Susceptibility.M1.MAF_1.perc	reference	0	0.7723	-0.0133018	0.3659372	0.971	0	-?+---	25413	9	0	577457	193	0	202	0.8775895261591875
Susceptibility	ENSG00000105509	HAS1	19	51713112	Susceptibility.M1.MAF_1.perc	reference	0	0.8588	-0.0043477	0.1195353	0.971	0	+?----	25131	80	0	577749	1897	1	1979	0.923091268661929
Severe	ENSG00000171790	SLFNL1	1	41015597	Severe.M3.MAF_0.1.perc	reference	0	0.5604	0.0118256	0.3257678	0.971	0	?---+-	4564	12	0	568927	1485	1	1499	0.8455530232356266
Severe	ENSG00000167964	RAB26	16	2140803	Severe.M3.MAF_0.1.perc	reference	0	0.4607	-0.0189307	0.5206	0.971	0	?-+?--	2773	3	0	566236	490	1	495	0.8727398982981247
Hospitalized	ENSG00000149050	ZNF214	11	6997085	Hospitalized.M3.MAF_0.1.perc	reference	0	0.8278	-0.0159564	0.4389018	0.971	0	?-+--+	10018	9	0	568071	323	0	332	0.9725694692306066
Hospitalized	ENSG00000139133	ALG10	12	34022468	Hospitalized.M3.MAF_0.1.perc	reference	0	0.8265	0.0084177	0.2317623	0.971	0	?-+--+	9374	24	0	567637	1654	1	1680	0.990580136669301
Hospitalized	ENSG00000184601	C14orf180	14	104579764	Hospitalized.M3.MAF_0.1.perc	reference	0	0.7988	-0.0178782	0.4918969	0.971	0	?-+---	10979	8	0	569842	241	0	249	0.883753999438085
Severe	ENSG00000175793	SFN	1	26863149	Severe.M3.MAF_1.perc	reference	0	0.9763	0.0151615	0.4175128	0.971	0	?+-?--	3584	6	0	550971	1343	2	1353	0.12681338423355182
Severe	ENSG00000186212	SOWAHB	4	76894152	Severe.M3.MAF_1.perc	reference	0	0.986	-0.0149767	0.4115097	0.971	0	?+-+--	4538	12	0	569519	851	0	863	0.9328773281985034
Severe	ENSG00000154710	RABGEF1	7	66682164	Severe.M3.MAF_1.perc	reference	0	0.9144	-0.0126969	0.3487176	0.971	0	?-+-?-	3644	8	0	562240	2632	1	2642	0.8698609633184222
Severe	ENSG00000183273	CCDC60	12	119334712	Severe.M3.MAF_1.perc	reference	0	0.8386	-0.0078602	0.2162496	0.971	0	?++---	4673	33	0	569786	2113	4	2154	0.9080706171970567
Hospitalized	ENSG00000073711	PPP2R3A	3	135965728	Hospitalized.M3.MAF_1.perc	reference	45.9	0.1164	-0.0142112	0.391356	0.971	0.3065874	?----+	11275	91	0	569009	4976	3	5073	0.9410560482059094
Susceptibility	ENSG00000115459	ELMOD3	2	85354394	Susceptibility.M3.MAF_1.perc	reference	0	0.8935	-0.0051066	0.1405072	0.971	0	+?-+-+	27124	58	0	590074	1210	0	1268	0.9183107899887663
Susceptibility	ENSG00000154328	NEIL2	8	11769639	Susceptibility.M3.MAF_1.perc	reference	58.9	0.04524	-0.0108457	0.2986228	0.971	0.227574	-?--++	25924	82	0	578525	1567	0	1649	0.874366515535077
Severe	ENSG00000143061	IGSF3	1	116574399	Severe.M4.MAF_0.1.perc	reference	3.6	0.3864	-0.0064224	0.1766386	0.971	0.0099837	?-++++	4675	63	0	570238	9527	6	9602	0.7701327919993073
Severe	ENSG00000165591	FAAH2	23	57286706	Severe.M4.MAF_0.1.perc	reference	0	0.6349	-0.0094617	0.2598694	0.971	0	?+-?-+	4316	5	6	527643	591	268	1144	0.869002109060993
Hospitalized	ENSG00000179859	RNF227	17	7913339	Hospitalized.M4.MAF_0.1.perc	reference	0	0.9194	0.0370649	1.0199529	0.971	0	?+---?	1903	3	0	3040	7	0	10	0.8540782130406925
Susceptibility	ENSG00000140993	TIGD7	16	3298808	Susceptibility.M4.MAF_0.1.perc	reference	0	0.5773	-0.0029429	0.0808621	0.971	0	-?+---	26650	176	0	580281	4026	1	4204	0.8803720167410531
Susceptibility	ENSG00000161958	FGF11	17	7438273	Susceptibility.M4.MAF_0.1.perc	reference	0	0.9554	-0.0036465	0.1004727	0.971	0	-?+++-	26530	111	0	589781	2700	0	2811	0.8965942100696367
Severe	ENSG00000151135	TMEM263	12	106955719	Severe.M4.MAF_1.perc	reference	0	0.7092	-0.0220966	0.606968	0.971	0	--+??-	3745	2	0	560749	380	0	382	0.9406482039515125
Hospitalized	ENSG00000168495	POLR3D	8	22245133	Hospitalized.M4.MAF_1.perc	reference	2.1	0.3947	0.0061473	0.1691523	0.971	0.0062116	?-++-+	11927	60	0	583124	3191	1	3253	0.8421961312504014
Hospitalized	ENSG00000180318	ALX1	12	85280220	Hospitalized.M4.MAF_1.perc	reference	61.5	0.03451	0.0150395	0.4143621	0.971	0.4437192	?-+-+-	11832	91	0	568544	7328	6	7431	0.8189754737364464
Hospitalized	ENSG00000275722	LYZL6	17	35934518	Hospitalized.M4.MAF_1.perc	reference	0	0.8779	-0.0128154	0.3521397	0.971	0	?+---+	10412	15	0	579453	696	1	713	0.9209946713255778
Susceptibility	ENSG00000163050	COQ8A	1	226940286	Susceptibility.M4.MAF_1.perc	reference	37.1	0.1736	-0.003982	0.1094142	0.971	0.0207425	-?++-+	27268	476	3	591872	10149	7	10645	0.85777018011419
Susceptibility	ENSG00000101236	RNF24	20	3927309	Susceptibility.M4.MAF_1.perc	reference	0	0.9819	0.00634	0.1742392	0.971	0	-?++--	25574	41	0	584569	853	0	894	0.8952318259627052
Susceptibility	ENSG00000140153	WDR20	14	102139503	Susceptibility.M1.MAF_0.1.perc	reference	0	0.9699	0.0131744	0.3642103	0.9711	0	-?+-+?	22270	9	0	538634	219	0	228	0.9392853357784902
Severe	ENSG00000148824	MTG1	10	133394094	Severe.M1.MAF_1.perc	reference	0	0.4382	0.0130947	0.3619601	0.9711	0	?---?+	2475	9	0	564286	1921	0	1930	0.9427209220834969
Severe	ENSG00000023608	SNAPC1	14	61762420	Severe.M1.MAF_1.perc	reference	60.4	0.0558	0.0299825	0.8285346	0.9711	1.4726115	?-+?--	4306	22	0	568785	6926	28	7004	0.2567104681971827
Hospitalized	ENSG00000114650	SCAP	3	47413681	Hospitalized.M1.MAF_1.perc	reference	0	0.9727	0.0180965	0.4988913	0.9711	0	?+-+?-	9832	10	1	575690	371	0	383	0.884495866856023
Hospitalized	ENSG00000183309	ZNF623	8	143636019	Hospitalized.M1.MAF_1.perc	reference	0	0.9736	0.0136231	0.375928	0.9711	0	?+-?--	9058	9	0	561289	493	0	502	0.939007743983208
Hospitalized	ENSG00000148386	LCN9	9	135663322	Hospitalized.M1.MAF_1.perc	reference	0	0.7262	-0.0192802	0.5319692	0.9711	0	?-+++-	9554	7	0	566111	196	0	203	0.9156874959712404
Hospitalized	ENSG00000181785	OR5AS1	11	56027654	Hospitalized.M1.MAF_1.perc	reference	0	0.9937	-0.0199536	0.5514921	0.9711	0	?+--?-	8155	6	0	556625	237	0	243	0.9148356372212436
Hospitalized	ENSG00000119632	IFI27L2	14	94127779	Hospitalized.M1.MAF_1.perc	reference	0	0.9434	-0.0153782	0.4240841	0.9711	0	?+-??-	9506	8	0	553175	547	0	555	0.40514097253872117
Susceptibility	ENSG00000140153	WDR20	14	102139503	Susceptibility.M1.MAF_1.perc	reference	0	0.9699	0.0131744	0.3642103	0.9711	0	-?+-+?	22270	9	0	538634	219	0	228	0.9392853357784902
Severe	ENSG00000148408	CACNA1B	9	137877782	Severe.M3.MAF_0.1.perc	reference	0	0.9377	0.010687	0.2946157	0.9711	0	?+++--	4343	12	0	568949	2932	1	2946	0.9668080734135243
Severe	ENSG00000072121	ZFYVE26	14	67727374	Severe.M3.MAF_0.1.perc	reference	0	0.6726	0.0082631	0.22809	0.9711	0	?-+++-	4741	24	0	570315	5009	6	5045	0.8761551060197297
Severe	ENSG00000196437	ZNF569	19	37411155	Severe.M3.MAF_0.1.perc	reference	0	0.5179	0.0195578	0.5396771	0.9711	0	--+??-	4033	3	0	566056	344	0	347	0.9029484002555743
Hospitalized	ENSG00000280236	OR12D2	6	29395631	Hospitalized.M3.MAF_0.1.perc	reference	0	0.6601	0.0534724	1.4737961	0.9711	0	?+-?-?	2415	2	0	43577	9	0	11	0.8577836965527439
Susceptibility	ENSG00000143158	MPC2	1	167916675	Susceptibility.M3.MAF_0.1.perc	reference	0	0.9608	-0.012019	0.3313392	0.9711	0	-?---+	23247	11	0	553843	254	0	265	0.9297347393779046
Susceptibility	ENSG00000152578	GRIA4	11	105609994	Susceptibility.M3.MAF_0.1.perc	reference	0	0.5348	-0.0045481	0.1255463	0.9711	0	+?----	25512	70	0	575115	1681	0	1751	0.9802396250191789
Severe	ENSG00000139726	DENR	12	122752824	Severe.M3.MAF_1.perc	reference	0	0.977	0.0388646	1.0712496	0.9711	0	?+-?--	2501	0	0	554560	113	0	113	0.9117413354625108
Severe	ENSG00000196437	ZNF569	19	37411155	Severe.M3.MAF_1.perc	reference	0	0.5179	0.0195578	0.5396771	0.9711	0	--+??-	4033	3	0	566056	344	0	347	0.9029484002555743
Severe	ENSG00000104852	SNRNP70	19	49085419	Severe.M3.MAF_1.perc	reference	0	0.9794	-0.0135064	0.3733916	0.9711	0	?-+---	4315	15	0	567141	583	0	598	0.712310073100116
Hospitalized	ENSG00000188219	POTEE	2	131218067	Hospitalized.M3.MAF_1.perc	reference	0	0.967	0.0067966	0.1872815	0.9711	0	?-++--	9865	73	0	567453	1399	4	1480	0.8563045295794494
Hospitalized	ENSG00000110881	ASIC1	12	50057548	Hospitalized.M3.MAF_1.perc	reference	0	0.7269	0.0075669	0.2089955	0.9711	0	?++---	9144	28	0	579913	2028	0	2056	0.9836654923545922
Susceptibility	ENSG00000143158	MPC2	1	167916675	Susceptibility.M3.MAF_1.perc	reference	0	0.9608	-0.012019	0.3313392	0.9711	0	-?---+	23247	11	0	553843	254	0	265	0.9297347393779046
Susceptibility	ENSG00000077984	CST7	20	24949269	Susceptibility.M3.MAF_1.perc	reference	39.5	0.1576	0.0150624	0.4153899	0.9711	0.3216582	-?+-+-	24915	38	0	587930	597	1	637	0.7300582591206926
Hospitalized	ENSG00000205978	NYNRIN	14	24399003	Hospitalized.M4.MAF_0.1.perc	reference	25.2	0.2535	-0.0073238	0.2018101	0.9711	0.0578145	?-+++-	12124	156	0	583311	8384	3	8546	0.3181823060594581
Hospitalized	ENSG00000103335	PIEZO1	16	88715338	Hospitalized.M4.MAF_0.1.perc	reference	0	0.9552	0.0019221	0.0530794	0.9711	0	?--+++	12124	555	0	583311	31732	23	32333	0.8548314553916296
Hospitalized	ENSG00000185838	GNB1L	22	19783223	Hospitalized.M4.MAF_0.1.perc	reference	12.1	0.3368	-0.0093367	0.2577609	0.9711	0.0593682	?++--+	11263	57	0	578446	2632	1	2691	0.7439025269574003
Hospitalized	ENSG00000100242	SUN2	22	38734725	Hospitalized.M4.MAF_0.1.perc	reference	0	0.4185	-0.0045894	0.1264968	0.9711	0	-+---+	12085	83	0	588128	5432	2	5519	0.8345158301384852
Susceptibility	ENSG00000114547	ROPN1B	3	125969160	Susceptibility.M4.MAF_0.1.perc	reference	0	0.8873	0.0040433	0.1117016	0.9711	0	-?-+--	26754	82	0	591353	1967	0	2049	0.848860214616906
Susceptibility	ENSG00000002745	WNT16	7	121325367	Susceptibility.M4.MAF_0.1.perc	reference	20.3	0.2853	0.0069307	0.1911397	0.9711	0.0456071	+?+---	26553	123	0	589874	2430	0	2553	0.9030487526583177
Susceptibility	ENSG00000212807	OR2A42	7	144228244	Susceptibility.M4.MAF_0.1.perc	reference	0	0.7785	0.0865371	2.3875569	0.9711	0	??+??-	1509	2	0	7914	2	0	4	0.9172305967621037
Susceptibility	ENSG00000134460	IL2RA	10	6010689	Susceptibility.M4.MAF_0.1.perc	reference	0	0.4876	-0.0053763	0.1484629	0.9711	0	-?+---	25848	53	0	585502	1100	1	1155	0.8384922434846417
Susceptibility	ENSG00000174446	SNAPC5	15	66490135	Susceptibility.M4.MAF_0.1.perc	reference	0	0.9356	-0.0068856	0.1901796	0.9711	0	+?-+-+	24174	30	0	579209	712	0	742	0.9316767680717579
Susceptibility	ENSG00000196712	NF1	17	31094927	Susceptibility.M4.MAF_0.1.perc	reference	0	0.5043	0.0019161	0.0528651	0.9711	0	-?++++	27268	425	0	591872	9507	2	9936	0.8538732251196879
Severe	ENSG00000126522	ASL	7	66075800	Severe.M4.MAF_1.perc	reference	17.3	0.302	0.0062831	0.173164	0.9711	0.0317052	+-+--+	4973	40	0	570702	6965	2	7009	0.8464250488398805
Severe	ENSG00000134917	ADAMTS8	11	130404923	Severe.M4.MAF_1.perc	reference	34.9	0.1744	-0.0062687	0.1730896	0.9711	0.0512545	--+--+	4906	135	0	570620	19994	26	20181	0.9543497293799423
Severe	ENSG00000186204	CYP4F12	19	15673018	Severe.M4.MAF_1.perc	reference	42.7	0.1203	0.0122851	0.3395683	0.9711	0.2621425	----++	3777	76	0	178424	3761	5	3847	0.6326965425488263
Hospitalized	ENSG00000170509	HSD17B13	4	87303789	Hospitalized.M4.MAF_1.perc	reference	40.4	0.1359	-0.0114723	0.3169509	0.9711	0.215869	--+--+	12008	69	0	576148	3745	4	3822	0.9341281737478078
Hospitalized	ENSG00000167716	WDR81	17	1716523	Hospitalized.M4.MAF_1.perc	reference	0	0.6231	-0.0023661	0.0652705	0.9711	0	?-++--	11927	400	0	583124	19272	12	19696	0.9134974740194952
Susceptibility	ENSG00000188257	PLA2G2A	1	19975431	Susceptibility.M4.MAF_1.perc	reference	22.6	0.2637	-0.0057179	0.1577788	0.9711	0.0381021	-++---	26883	386	2	593762	9445	37	9909	0.9360363038084666
Severe	ENSG00000187871	GFRAL	6	55327469	Severe.M1.MAF_0.1.perc	reference	0	0.9346	0.0231094	0.6409306	0.9712	0	?+-??-	3825	4	0	565804	301	0	305	0.843786315484442
Severe	ENSG00000197157	SND1	7	127652194	Severe.M1.MAF_0.1.perc	reference	15.2	0.3076	-0.0308593	0.8544843	0.9712	0.5363836	?-+??-	3221	1	0	560580	528	0	529	0.9319382988381195
Severe	ENSG00000198794	SCAMP5	15	74957219	Severe.M1.MAF_0.1.perc	reference	0	0.9017	0.0420194	1.1655292	0.9712	0	?+-???	3340	0	0	540015	60	0	60	0.9318980168896964
Severe	ENSG00000008382	MPND	19	4343527	Severe.M1.MAF_0.1.perc	reference	0	0.9194	-0.0237017	0.6553987	0.9712	0	?-+?--	4109	2	0	566927	281	1	285	0.8038196613663698
Susceptibility	ENSG00000211454	AKR7L	1	19265982	Susceptibility.M1.MAF_0.1.perc	reference	0	0.8617	-0.0425192	1.1787473	0.9712	0	??--?+	3190	2	0	22388	9	0	11	0.9718573626210569
Severe	ENSG00000145113	MUC4	3	195746765	Severe.M1.MAF_1.perc	reference	0	0.6227	-0.0040037	0.1108083	0.9712	0	?-+-+-	4756	180	12	570209	6004	40	6288	0.9540332430805543
Severe	ENSG00000197157	SND1	7	127652194	Severe.M1.MAF_1.perc	reference	15.2	0.3076	-0.0308593	0.8544843	0.9712	0.5363836	?-+??-	3221	1	0	560580	528	0	529	0.9319382988381195
Severe	ENSG00000160613	PCSK7	11	117204337	Severe.M1.MAF_1.perc	reference	0	0.8121	-0.0105785	0.293289	0.9712	0	?-++?-	4152	16	0	563882	2496	2	2516	0.758899544453671
Severe	ENSG00000198794	SCAMP5	15	74957219	Severe.M1.MAF_1.perc	reference	0	0.9017	0.0420194	1.1655292	0.9712	0	?+-???	3340	0	0	540015	60	0	60	0.9318980168896964
Severe	ENSG00000231924	PSG1	19	42866464	Severe.M1.MAF_1.perc	reference	0	0.7322	-0.0137452	0.3808633	0.9712	0	?-+?--	4439	12	0	567970	773	12	809	0.9113031776354845
Hospitalized	ENSG00000080986	NDC80	18	2571557	Hospitalized.M3.MAF_0.1.perc	reference	0	0.5056	-0.0089174	0.2473093	0.9712	0	?+--?+	9701	22	0	579170	1432	0	1454	0.8728156746826643
Hospitalized	ENSG00000242221	PSG2	19	43064209	Hospitalized.M3.MAF_0.1.perc	reference	0	0.422	-0.0110089	0.3050456	0.9712	0	?+----	8855	13	0	565420	724	8	753	0.836617497121518
Severe	ENSG00000149742	SLC22A9	11	63369785	Severe.M3.MAF_1.perc	reference	0	0.9487	-0.0114786	0.3179459	0.9712	0	?-+-+-	4541	17	0	569532	1421	1	1440	0.926329230103591
Severe	ENSG00000174740	PABPC5	23	91434595	Severe.M3.MAF_1.perc	reference	0	0.9969	0.0213248	0.5909344	0.9712	0	?+-??-	3643	2	1	521075	62	39	144	0.9106089399786375
Hospitalized	ENSG00000005448	WDR54	2	74421678	Hospitalized.M3.MAF_1.perc	reference	0	0.6162	-0.0110418	0.3053359	0.9712	0	?----+	9597	14	0	568793	887	0	901	0.9235888332887325
Hospitalized	ENSG00000169679	BUB1	2	110637528	Hospitalized.M3.MAF_1.perc	reference	36.1	0.1806	-0.0151857	0.4201042	0.9712	0.3145309	?----+	11529	36	1	582121	1632	1	1672	0.9373001644637292
Hospitalized	ENSG00000145321	GC	4	71741696	Hospitalized.M3.MAF_1.perc	reference	0	0.5581	-0.0110497	0.3063037	0.9712	0	?+----	10066	14	0	567056	905	0	919	0.8733290626823044
Hospitalized	ENSG00000223614	ZNF735	7	64207090	Hospitalized.M3.MAF_1.perc	reference	0	0.9037	-0.0077248	0.2141392	0.9712	0	--++-+	10477	48	0	581066	3387	1	3437	0.9150503479410476
Hospitalized	ENSG00000133742	CA1	8	85327608	Hospitalized.M3.MAF_1.perc	reference	30.8	0.2164	0.0151241	0.4183684	0.9712	0.2689468	?-+---	11473	24	0	569692	995	0	1019	0.8828668501942423
Severe	ENSG00000107796	ACTA2	10	88935074	Severe.M4.MAF_0.1.perc	reference	0	0.7156	0.0190911	0.527914	0.9712	0	?--+--	3911	5	0	562965	496	0	501	0.9280581580055557
Severe	ENSG00000089775	ZBTB25	14	64449106	Severe.M4.MAF_0.1.perc	reference	0	0.9089	-0.0090446	0.2504554	0.9712	0	+-----	4561	27	0	568236	2855	1	2884	0.8257023607822493
Severe	ENSG00000074370	ATP2A3	17	3923870	Severe.M4.MAF_0.1.perc	reference	14	0.3249	0.0104235	0.2891709	0.9712	0.0916616	+-++-+	4950	54	0	570572	7802	5	7866	0.9257204512844303
Susceptibility	ENSG00000145103	ILDR1	3	121987323	Susceptibility.M4.MAF_0.1.perc	reference	47.1	0.1091	0.0062198	0.1723615	0.9712	0.0613659	-?-+-+	26768	271	0	587532	6274	1	6547	0.9036639649756288
Susceptibility	ENSG00000061492	WNT8A	5	138083990	Susceptibility.M4.MAF_0.1.perc	reference	0	0.6149	-0.0038376	0.1063384	0.9712	0	-?++--	25944	101	0	585890	2372	0	2473	0.8487425159999364
Susceptibility	ENSG00000176428	VPS37D	7	73667831	Susceptibility.M4.MAF_0.1.perc	reference	43.9	0.1289	0.0118577	0.3287889	0.9712	0.2032318	-?-+-+	26265	89	0	586999	2507	3	2602	0.9964678700516432
Susceptibility	ENSG00000166848	TERF2IP	16	75647773	Susceptibility.M4.MAF_0.1.perc	reference	0	0.9893	-0.0037813	0.1045802	0.9712	0	+?+---	26698	108	0	589616	2344	0	2452	0.8710001028670074
Severe	ENSG00000074317	SNCB	5	176620082	Severe.M4.MAF_1.perc	reference	0	0.4989	0.0170331	0.4712047	0.9712	0	-+----	4169	6	0	563569	679	0	685	0.2724220933296261
Severe	ENSG00000183628	DGCR6	22	18906028	Severe.M4.MAF_1.perc	reference	52.2	0.1234	-0.0367686	1.0187803	0.9712	1.6207381	?+-?-?	522	0	0	19001	27	20	67	0.8235128041389612
Severe	ENSG00000024048	UBR2	6	42564029	Severe.M1.MAF_0.1.perc	reference	0	0.9998	-0.0324626	0.9019166	0.9713	0	?--+?-	3510	3	0	561873	248	0	251	0.8961776649475277
Hospitalized	ENSG00000184428	TOP1MT	8	143304384	Hospitalized.M1.MAF_0.1.perc	reference	0	0.8522	-0.0076432	0.2121536	0.9713	0	?-+-++	11653	32	0	582595	1706	3	1744	0.8863883550868633
Hospitalized	ENSG00000165115	KIF27	9	83834099	Hospitalized.M1.MAF_0.1.perc	reference	0	0.8662	0.0088654	0.246792	0.9713	0	?-+-?+	11041	22	0	580068	1338	0	1360	0.8891174313901847
Susceptibility	ENSG00000122378	PRXL2A	10	80407829	Susceptibility.M1.MAF_0.1.perc	reference	0	0.8953	-0.012073	0.3352257	0.9713	0	+?--+-	23019	12	0	565272	225	0	237	0.9207475964432938
Severe	ENSG00000198650	TAT	16	71565660	Severe.M1.MAF_1.perc	reference	0	0.9485	-0.0298971	0.8299468	0.9713	0	?-+---	3950	2	0	564444	130	0	132	0.9682806058873028
Hospitalized	ENSG00000197566	ZNF624	17	16620734	Hospitalized.M1.MAF_1.perc	reference	11.8	0.3384	0.0195918	0.5440617	0.9713	0.2433285	?--++-	9352	8	0	567786	367	0	375	0.978222609860828
Susceptibility	ENSG00000028310	BRD9	5	850291	Susceptibility.M1.MAF_1.perc	reference	0	0.8485	-0.0117377	0.326664	0.9713	0	-?---+	24599	14	0	576500	221	0	235	0.8947596678402983
Susceptibility	ENSG00000122378	PRXL2A	10	80407829	Susceptibility.M1.MAF_1.perc	reference	0	0.8953	-0.012073	0.3352257	0.9713	0	+?--+-	23019	12	0	565272	225	0	237	0.9207475964432938
Severe	ENSG00000204334	ERICH2	2	170783786	Severe.M3.MAF_0.1.perc	reference	0	0.9611	0.038316	1.0667708	0.9713	0	?+-??-	2220	1	0	561017	126	0	127	0.9148848170712907
Hospitalized	ENSG00000132854	KANK4	1	62236165	Hospitalized.M3.MAF_0.1.perc	reference	40.2	0.15310000000000001	0.0210599	0.5853509	0.9713	0.6446827	?+---+	10700	11	0	568827	437	1	450	0.8717242694385376
Susceptibility	ENSG00000145107	TM4SF19	3	196319342	Susceptibility.M3.MAF_0.1.perc	reference	0	0.5783	0.0094197	0.2617277	0.9713	0	-?+-?-	23383	17	0	541274	354	0	371	0.9871021735139327
Susceptibility	ENSG00000175344	CHRNA7	15	31923438	Susceptibility.M3.MAF_0.1.perc	reference	0	0.7868	-0.0051987	0.1446376	0.9713	0	+?-+--	24437	51	0	585144	1259	1	1312	0.8873972328645542
Severe	ENSG00000204334	ERICH2	2	170783786	Severe.M3.MAF_1.perc	reference	0	0.9611	0.038316	1.0667708	0.9713	0	?+-??-	2220	1	0	561017	126	0	127	0.9148848170712907
Hospitalized	ENSG00000133256	PDE6B	4	625573	Hospitalized.M3.MAF_1.perc	reference	0	0.4627	0.0038696	0.1076496	0.9713	0	--+--+	12137	122	0	588038	7414	5	7546	0.8976893983174096
Hospitalized	ENSG00000240720	LRRD1	7	92141643	Hospitalized.M3.MAF_1.perc	reference	0	0.8109	0.0056487	0.1571481	0.9713	0	-++---	11987	93	1	588041	2341	2	2440	0.9308975954844303
Hospitalized	ENSG00000155099	PIP4P2	8	90993802	Hospitalized.M3.MAF_1.perc	reference	0	0.4292	0.0128863	0.3580375	0.9713	0	?-++?-	9443	13	0	564790	571	0	584	0.787270290411723
Hospitalized	ENSG00000109099	PMP22	17	15229773	Hospitalized.M3.MAF_1.perc	reference	6	0.3728	0.0102647	0.2855568	0.9713	0.0787836	?+---+	9662	85	0	567431	6177	22	6306	0.8692052389034524
Susceptibility	ENSG00000007923	DNAJC11	1	6634168	Susceptibility.M3.MAF_1.perc	reference	1.7	0.3967	0.0051505	0.1430899	0.9713	0.0036975	+?----	24464	59	0	576117	1313	0	1372	0.980959309865241
Susceptibility	ENSG00000134545	KLRC1	12	10442264	Susceptibility.M3.MAF_1.perc	reference	37	0.1748	0.0181817	0.5045547	0.9713	0.4212176	-?+---	23352	10	0	574176	161	0	171	0.5469647711728081
Severe	ENSG00000117586	TNFSF4	1	173183731	Severe.M4.MAF_0.1.perc	reference	51.6	0.1267	0.0609919	1.6932572	0.9713	4.474795	?-+??-	3297	0	0	560889	242	0	242	0.9110558201521286
Severe	ENSG00000167105	TMEM92	17	50271406	Severe.M4.MAF_0.1.perc	reference	0	0.8442	0.0160493	0.4463382	0.9713	0	?-++?-	3839	6	0	563860	470	1	478	0.9010966919450927
Hospitalized	ENSG00000111674	ENO2	12	6913745	Hospitalized.M4.MAF_0.1.perc	reference	21.4	0.2783	0.0137755	0.3828963	0.9713	0.1956437	?+----	10964	61	0	581221	3054	0	3115	0.13425715692190787
Susceptibility	ENSG00000169955	ZNF747	16	30530367	Susceptibility.M4.MAF_0.1.perc	reference	8.2	0.3596	-0.0046417	0.1290778	0.9713	0.0127247	+?---+	26193	133	0	579385	3302	1	3437	0.7512173196892753
Severe	ENSG00000117586	TNFSF4	1	173183731	Severe.M4.MAF_1.perc	reference	51.6	0.1267	0.0609919	1.6932572	0.9713	4.474795	?-+??-	3297	0	0	560889	242	0	242	0.9110558201521286
Severe	ENSG00000168137	SETD5	3	9397615	Severe.M4.MAF_1.perc	reference	0	0.8443	0.0047943	0.1330685	0.9713	0	+-+-+-	4906	89	0	570620	13158	9	13265	0.8589611158783549
Severe	ENSG00000103310	ZP2	16	21197450	Severe.M4.MAF_1.perc	reference	0	0.5961	-0.0057376	0.1593025	0.9713	0	+---++	4704	48	0	567516	12939	2	12991	0.8560452355910504
Severe	ENSG00000126759	CFP	23	47623172	Severe.M4.MAF_1.perc	reference	0	0.8873	-0.0132901	0.3696778	0.9713	0	?+-?--	4153	3	3	526130	192	82	365	0.8927702477331352
Severe	ENSG00000102243	VGLL1	23	136532215	Severe.M4.MAF_1.perc	reference	0	0.9956	-0.021206	0.5896155	0.9713	0	--+?--	3786	1	1	523103	135	62	262	0.9227467927027312
Hospitalized	ENSG00000159374	M1AP	2	74557883	Hospitalized.M4.MAF_1.perc	reference	0	0.5821	0.0035297	0.0979818	0.9713	0	++-+-+	12118	145	0	588130	8844	11	9011	0.8987769445528812
Hospitalized	ENSG00000178287	SPAG11A	8	7847876	Hospitalized.M4.MAF_1.perc	reference	0	0.8236	-0.0075876	0.2111207	0.9713	0	?-+---	9150	29	1	564679	1623	21	1696	0.7992749463692531
Hospitalized	ENSG00000122965	RBM19	12	113816738	Hospitalized.M4.MAF_1.perc	reference	0	0.5537	0.0023552	0.065456	0.9713	0	?+----	12124	387	1	583311	21042	26	21483	0.12524602608579433
Susceptibility	ENSG00000117505	DR1	1	93345907	Susceptibility.M4.MAF_1.perc	reference	0	0.9021	0.0066432	0.1846438	0.9713	0	-?++--	24711	34	0	573100	791	1	827	0.8866027848041707
Susceptibility	ENSG00000137080	IFNA21	9	21165637	Susceptibility.M4.MAF_1.perc	reference	0	0.8117	0.0038608	0.1072866	0.9713	0	+?+---	25821	119	0	578877	1962	1	2083	0.8429519483218519
Hospitalized	ENSG00000231213	PLSCR5	3	146576555	Hospitalized.M1.MAF_0.1.perc	reference	0	0.7414	0.0204157	0.5698139	0.9714	0	?+-+--	10380	7	0	566206	178	0	185	0.8114544443373627
Hospitalized	ENSG00000124574	ABCC10	6	43427366	Hospitalized.M1.MAF_0.1.perc	reference	35.9	0.1816	0.0168319	0.4700939	0.9714	0.3790959	?-+++-	11239	20	0	581975	1235	0	1255	0.08637298392127485
Hospitalized	ENSG00000148357	HMCN2	9	130265882	Hospitalized.M1.MAF_0.1.perc	reference	0	0.9362	-0.0058623	0.1632408	0.9714	0	?---++	11614	61	0	580223	2925	2	2990	0.8961969456313639
Hospitalized	ENSG00000186660	ZFP91	11	58579063	Hospitalized.M1.MAF_0.1.perc	reference	0	0.7603	-0.0564804	1.5778966	0.9714	0	?-?+-?	5613	1	0	530955	34	0	35	0.904834411926559
Susceptibility	ENSG00000107185	RGP1	9	35749287	Susceptibility.M1.MAF_0.1.perc	reference	0	0.8814	0.0069817	0.1944471	0.9714	0	-?+--?	24061	9	0	581942	166	0	175	0.9382528951475569
Susceptibility	ENSG00000152266	PTH	11	13492054	Susceptibility.M1.MAF_0.1.perc	reference	0	0.8091	0.0377515	1.0514509	0.9714	0	-?+-??	21383	1	0	556938	25	0	26	0.7893726484517241
Susceptibility	ENSG00000103522	IL21R	16	27402174	Susceptibility.M1.MAF_0.1.perc	reference	0	0.9512	0.0261808	0.731173	0.9714	0	??+--?	20529	4	0	543275	52	0	56	0.8903553319282821
Hospitalized	ENSG00000186660	ZFP91	11	58579063	Hospitalized.M1.MAF_1.perc	reference	0	0.7603	-0.0564804	1.5778966	0.9714	0	?-?+-?	5613	1	0	530955	34	0	35	0.904834411926559
Hospitalized	ENSG00000197943	PLCG2	16	81739097	Hospitalized.M1.MAF_1.perc	reference	0	0.8645	0.018252	0.5083816	0.9714	0	?+----	7701	5	0	565287	485	0	490	0.8030583066629067
Susceptibility	ENSG00000183273	CCDC60	12	119334712	Susceptibility.M1.MAF_1.perc	reference	0	0.6791	-0.0037715	0.1050344	0.9714	0	+?++--	27121	108	0	591849	2085	4	2201	0.8662077483877905
Susceptibility	ENSG00000103522	IL21R	16	27402174	Susceptibility.M1.MAF_1.perc	reference	0	0.9512	0.0261808	0.731173	0.9714	0	??+--?	20529	4	0	543275	52	0	56	0.8903553319282821
Severe	ENSG00000162836	ACP6	1	147629652	Severe.M3.MAF_0.1.perc	reference	0	0.9334	-0.0209105	0.583974	0.9714	0	?+-??-	3768	5	0	563337	420	0	425	0.9474032624922828
Susceptibility	ENSG00000197859	ADAMTSL2	9	133532164	Susceptibility.M3.MAF_0.1.perc	reference	0	0.7615	-0.0073409	0.2047319	0.9714	0	-?+---	25669	31	0	586733	592	0	623	0.8714657176410048
Susceptibility	ENSG00000149452	SLC22A8	11	62989154	Susceptibility.M3.MAF_0.1.perc	reference	0	0.7455	0.0046418	0.1296845	0.9714	0	-?++--	24351	77	0	579158	1614	0	1691	0.8938535271509869
Severe	ENSG00000196912	ANKRD36B	2	97492663	Severe.M3.MAF_1.perc	reference	0	0.9089	-0.015882	0.443306	0.9714	0	?+--?-	2712	4	0	562937	693	7	711	0.9871425880580943
Severe	ENSG00000172457	OR9G4	11	56741223	Severe.M3.MAF_1.perc	reference	37.2	0.1892	0.0322537	0.9001253	0.9714	1.1905627	?-+?+-	4080	4	0	564475	721	0	725	0.7461607779475488
Hospitalized	ENSG00000184611	KCNH7	2	162371407	Hospitalized.M3.MAF_1.perc	reference	0	0.4232	-0.0094201	0.2629308	0.9714	0	?-++++	9672	18	0	568771	1088	1	1108	0.8358705463905721
Hospitalized	ENSG00000113763	UNC5A	5	176810519	Hospitalized.M3.MAF_1.perc	reference	19.7	0.2845	0.0116812	0.3262976	0.9714	0.1544301	---+-+	10548	140	0	572996	11870	5	12020	0.9306799278413751
Severe	ENSG00000170291	ELP5	17	7251416	Severe.M4.MAF_0.1.perc	reference	0	0.6996	0.0126289	0.3527791	0.9714	0	-+--+-	3215	10	0	568302	1470	0	1480	0.7119043528504465
Hospitalized	ENSG00000162909	CAPN2	1	223701593	Hospitalized.M4.MAF_0.1.perc	reference	38.2	0.1664	-0.0089629	0.249977	0.9714	0.114553	?-+++-	12124	102	0	583311	5904	3	6012	0.5078347545572658
Hospitalized	ENSG00000180573	H2AC6	6	26124145	Hospitalized.M4.MAF_0.1.perc	reference	0	0.8402	-0.0172323	0.4798592	0.9714	0	?+-+?-	9281	7	0	577038	296	0	303	0.8657303556468182
Susceptibility	ENSG00000138061	CYP1B1	2	38066973	Susceptibility.M4.MAF_0.1.perc	reference	18	0.3	-0.0055167	0.1540143	0.9714	0.0292267	+?-+++	27122	188	1	591858	5019	1	5211	0.990270114219976
Susceptibility	ENSG00000188573	FBLL1	5	168529305	Susceptibility.M4.MAF_0.1.perc	reference	0	0.7741	0.0279271	0.7800968	0.9714	0	??-?+?	3462	6	0	9647	17	0	23	0.9275257740692141
Susceptibility	ENSG00000159111	MRPL10	17	47823272	Susceptibility.M4.MAF_0.1.perc	reference	21.5	0.2778	-0.0083502	0.2329903	0.9714	0.0702553	-?+-+-	27002	84	0	591365	1777	0	1861	0.9058456173430627
Severe	ENSG00000056972	TRAF3IP2	6	111555381	Severe.M4.MAF_1.perc	reference	0	0.76	-0.0048214	0.1343364	0.9714	0	+-++-+	4663	55	1	566539	9300	21	9399	0.8319802452619988
Severe	ENSG00000105877	DNAH11	7	21543039	Severe.M4.MAF_1.perc	reference	0	0.4476	-0.0021834	0.0608674	0.9714	0	-+--+-	5048	485	0	570760	60835	63	61446	0.8278472504363137
Hospitalized	ENSG00000163958	ZDHHC19	3	196197452	Hospitalized.M4.MAF_1.perc	reference	0	0.8504	0.0046925	0.1310294	0.9714	0	?-++-+	11085	83	1	537622	4933	3	5024	0.8701770271261975
Susceptibility	ENSG00000107815	TWNK	10	100987367	Susceptibility.M4.MAF_1.perc	reference	0	0.7717	0.0024301	0.0678557	0.9714	0	-?+-++	26578	254	0	589971	5933	4	6195	0.8656946885938966
Severe	ENSG00000144827	ABHD10	3	111979010	Severe.M1.MAF_0.1.perc	reference	0	0.6592	0.0285515	0.7999466	0.9715	0	?-+?--	4056	0	0	566632	180	0	180	0.9411264203499654
Severe	ENSG00000160293	VAV2	9	133761894	Severe.M1.MAF_0.1.perc	reference	0	0.5464	-0.0253364	0.7098188	0.9715	0	?-+??-	3541	1	0	563082	247	0	248	0.9449211411173122
Hospitalized	ENSG00000164543	STK17A	7	43582758	Hospitalized.M1.MAF_0.1.perc	reference	40.6	0.151	-0.0335271	0.9373038	0.9715	1.6560695	?---+-	7718	4	0	562405	281	0	285	0.9395813514159042
Hospitalized	ENSG00000170881	RNF139	8	124474880	Hospitalized.M1.MAF_0.1.perc	reference	0	0.9557	0.0246311	0.6896865	0.9715	0	?+-??-	7932	4	0	560655	207	0	211	0.908389502032133
Hospitalized	ENSG00000111615	KRR1	12	75490863	Hospitalized.M1.MAF_0.1.perc	reference	0	0.9063	0.0180087	0.5041329	0.9715	0	?+-+--	10249	13	0	557812	203	0	216	0.8439775076008744
Hospitalized	ENSG00000280165	PCDH20	13	61409685	Hospitalized.M1.MAF_0.1.perc	reference	0	0.9905	-0.0255185	0.7145291	0.9715	0	?+----	9177	2	0	565647	173	0	175	0.8125937858607267
Hospitalized	ENSG00000198242	RPL23A	17	28719985	Hospitalized.M1.MAF_0.1.perc	reference	0	0.9217	-0.0282535	0.7907235	0.9715	0	?+-??-	7432	2	0	558853	159	0	161	0.9541555914918838
Susceptibility	ENSG00000127054	INTS11	1	1311585	Susceptibility.M1.MAF_0.1.perc	reference	0	0.5981	0.0049851	0.1396373	0.9715	0	-?+--+	26061	61	0	588982	1404	0	1465	0.05132675529676061
Severe	ENSG00000144827	ABHD10	3	111979010	Severe.M1.MAF_1.perc	reference	0	0.6592	0.0285515	0.7999466	0.9715	0	?-+?--	4056	0	0	566632	180	0	180	0.9411264203499654
Hospitalized	ENSG00000164543	STK17A	7	43582758	Hospitalized.M1.MAF_1.perc	reference	40.6	0.151	-0.0335271	0.9373038	0.9715	1.6560695	?---+-	7718	4	0	562405	281	0	285	0.9395813514159042
Hospitalized	ENSG00000170881	RNF139	8	124474880	Hospitalized.M1.MAF_1.perc	reference	0	0.9557	0.0246311	0.6896865	0.9715	0	?+-??-	7932	4	0	560655	207	0	211	0.908389502032133
Susceptibility	ENSG00000169994	MYO7B	2	127535802	Susceptibility.M1.MAF_1.perc	reference	46	0.116	0.01294	0.3626955	0.9715	0.2782102	-?--+-	26867	74	0	590918	1590	0	1664	0.9810608151564117
Hospitalized	ENSG00000171097	KYAT1	9	128832942	Hospitalized.M3.MAF_0.1.perc	reference	0	0.8783	0.0070868	0.1985249	0.9715	0	?-+-+-	11646	33	0	581998	2001	0	2034	0.870825564962128
Hospitalized	ENSG00000178952	TUFM	16	28842411	Hospitalized.M3.MAF_0.1.perc	reference	0	0.4535	-0.0103942	0.2913805	0.9715	0	?+----	10577	19	0	578525	875	1	896	0.8623690655850099
Susceptibility	ENSG00000058056	USP13	3	179653032	Susceptibility.M3.MAF_0.1.perc	reference	0	0.4474	-0.0029302	0.0820665	0.9715	0	-?+--+	27221	165	0	591684	3894	4	4067	0.8852057749534561
Susceptibility	ENSG00000149575	SCN2B	11	118162806	Susceptibility.M3.MAF_0.1.perc	reference	14.1	0.3217	-0.0149314	0.4183783	0.9715	0.1649756	-?+-+?	23362	21	0	560268	418	0	439	0.8934056025310277
Severe	ENSG00000112414	ADGRG6	6	142301854	Severe.M3.MAF_1.perc	reference	0	0.6195	0.0073232	0.2048631	0.9715	0	--+---	4883	25	0	570489	3312	0	3337	0.8860014083589192
Severe	ENSG00000089723	OTUB2	14	94026340	Severe.M3.MAF_1.perc	reference	0	0.623	0.0153091	0.4278066	0.9715	0	?----+	3961	7	0	563382	979	1	988	0.868063558825787
Hospitalized	ENSG00000168887	C2orf68	2	85605254	Hospitalized.M3.MAF_1.perc	reference	0	0.9776	-0.0134828	0.3772758	0.9715	0	?+--?-	9102	11	0	576553	595	0	606	0.5617572301483295
Hospitalized	ENSG00000168412	MTNR1A	4	186533655	Hospitalized.M3.MAF_1.perc	reference	0	0.7615	-0.0043385	0.1213397	0.9715	0	?-+-++	10601	73	0	579971	6014	9	6105	0.01851082947193939
Susceptibility	ENSG00000213937	CLDN9	16	3012923	Susceptibility.M3.MAF_1.perc	reference	0	0.8723	-0.005084	0.1422251	0.9715	0	-?+-+-	26048	58	0	578819	1268	1	1328	0.8905320767767626
Severe	ENSG00000106290	TAF6	7	100107070	Severe.M4.MAF_0.1.perc	reference	5.1	0.3841	0.0075081	0.2099508	0.9715	0.0235889	--++++	4881	40	0	570490	5468	1	5510	0.7915430252236477
Severe	ENSG00000187122	SLIT1	10	96998038	Severe.M4.MAF_0.1.perc	reference	0	0.7517	0.0042979	0.1204227	0.9715	0	--+-++	4906	77	0	570620	8614	3	8697	0.8695960553717625
Severe	ENSG00000103152	MPG	16	77007	Severe.M4.MAF_0.1.perc	reference	22	0.2744	-0.0125311	0.3503953	0.9715	0.1567057	+--?++	4733	27	0	567183	4017	1	4046	0.905076339205355
Susceptibility	ENSG00000130368	MAS1	6	159890988	Susceptibility.M4.MAF_0.1.perc	reference	0	0.5278	-0.0034152	0.0954969	0.9715	0	+?----	25771	128	0	576059	2807	0	2935	0.8725946690410236
Susceptibility	ENSG00000136950	ARPC5L	9	124862130	Susceptibility.M4.MAF_0.1.perc	reference	47.1	0.129	0.0216393	0.6065395	0.9715	0.6511822	+?--?+	23925	30	0	572519	775	1	807	0.8685299200412573
Susceptibility	ENSG00000101251	SEL1L2	20	13849247	Susceptibility.M4.MAF_0.1.perc	reference	0	0.6417	-0.0026147	0.0731791	0.9715	0	-?-+--	27126	214	0	591861	4870	1	5086	0.8923426961450774
Severe	ENSG00000171097	KYAT1	9	128832942	Severe.M4.MAF_1.perc	reference	5.8	0.3796	-0.0064557	0.180991	0.9715	0.0182647	+-++--	4906	68	0	570620	10332	26	10452	0.9367278261561004
Severe	ENSG00000214013	GANC	15	42273233	Severe.M4.MAF_1.perc	reference	0	0.4638	0.0039409	0.1102202	0.9715	0	-+--+-	4906	111	0	570620	19608	52	19823	0.895137238798401
Hospitalized	ENSG00000169442	CD52	1	26317958	Hospitalized.M4.MAF_1.perc	reference	0	0.9428	0.0200359	0.5607264	0.9715	0	?+--?-	6734	2	0	561888	208	1	212	0.8835122486296396
Hospitalized	ENSG00000181634	TNFSF15	9	114784652	Hospitalized.M4.MAF_1.perc	reference	28.3	0.2326	0.0154981	0.4332782	0.9715	0.2812569	?----+	11613	30	0	568287	1666	1	1698	0.9014303683384153
Hospitalized	ENSG00000057593	F7	13	113105788	Hospitalized.M4.MAF_1.perc	reference	0	0.9852	-0.0045288	0.1265954	0.9715	0	?+++--	11971	99	0	582845	4405	3	4510	0.9863462752986945
Hospitalized	ENSG00000188522	FAM83G	17	18968789	Hospitalized.M4.MAF_1.perc	reference	0	0.5256	0.0028964	0.0809788	0.9715	0	?+----	11603	226	1	581421	13057	12	13309	0.8817260911758183
Susceptibility	ENSG00000160714	UBE2Q1	1	154548577	Susceptibility.M4.MAF_1.perc	reference	0	0.586	0.0024181	0.0677554	0.9715	0	+?-+++	25392	253	1	589739	5586	6	5853	0.803677040765604
Hospitalized	ENSG00000188050	RNF133	7	122697735	Hospitalized.M1.MAF_0.1.perc	reference	0	0.8646	0.014218	0.3990599	0.9716	0	?+--?-	9853	11	0	575575	621	0	632	0.9204423125683799
Severe	ENSG00000152214	RIT2	18	42743227	Severe.M1.MAF_1.perc	reference	0	0.8282	0.0388945	1.0908577	0.9716	0	?+-??-	1676	0	0	547446	127	0	127	0.9088339049759634
Hospitalized	ENSG00000188050	RNF133	7	122697735	Hospitalized.M1.MAF_1.perc	reference	0	0.8646	0.014218	0.3990599	0.9716	0	?+--?-	9853	11	0	575575	621	0	632	0.9204423125683799
Severe	ENSG00000116285	ERRFI1	1	8004404	Severe.M3.MAF_0.1.perc	reference	0	0.8848	0.0139585	0.3925509	0.9716	0	?-+---	3146	8	0	567586	1314	0	1322	0.7812967811882575
Hospitalized	ENSG00000172059	KLF11	2	10042849	Hospitalized.M3.MAF_0.1.perc	reference	17.7	0.3024	-0.0141467	0.3966649	0.9716	0.1625065	?---?+	10531	23	0	566552	1652	0	1675	0.8675786504011698
Susceptibility	ENSG00000177058	SLC38A9	5	55625845	Susceptibility.M3.MAF_0.1.perc	reference	2.1	0.3943	0.0062214	0.1745964	0.9716	0.0102214	-?++--	26146	52	0	577290	1127	0	1179	0.8585976241202693
Severe	ENSG00000100068	LRP5L	22	25351418	Severe.M3.MAF_1.perc	reference	0	0.9741	-0.0120684	0.3388939	0.9716	0	+--?+-	4327	11	0	567959	797	11	830	0.9727673073106824
Hospitalized	ENSG00000111452	ADGRD1	12	130953907	Hospitalized.M3.MAF_1.perc	reference	25.9	0.2565	0.0126054	0.3546232	0.9716	0.1607588	?+-+?-	11089	40	0	580263	2218	1	2260	0.9693896305019944
Susceptibility	ENSG00000004468	CD38	4	15778275	Susceptibility.M3.MAF_1.perc	reference	0	0.592	0.0053312	0.1497581	0.9716	0	-?+--+	25273	55	0	579176	1019	0	1074	0.8748258598962427
Hospitalized	ENSG00000204572	KRTAP5-10	11	71565563	Hospitalized.M4.MAF_0.1.perc	reference	0	0.5863	-0.0070808	0.1988051	0.9716	0	?+--++	10188	39	0	569442	2127	1	2168	0.8433833284561651
Hospitalized	ENSG00000187187	ZNF546	19	39984134	Hospitalized.M4.MAF_0.1.perc	reference	0	0.4445	0.0045814	0.1288346	0.9716	0	?+--+-	11956	81	0	583112	4807	3	4894	0.7866225397778959
Susceptibility	ENSG00000204308	RNF5	6	32178405	Susceptibility.M4.MAF_0.1.perc	reference	0	0.4634	-0.0060712	0.1705124	0.9716	0	-?-+--	24756	33	0	588177	858	0	891	0.5229862961821472
Severe	ENSG00000120725	SIL1	5	138946724	Severe.M4.MAF_1.perc	reference	0	0.7976	0.0045863	0.1288089	0.9716	0	++-+--	4906	74	0	570620	12399	52	12577	0.8760980210259742
Severe	ENSG00000241837	ATP5PO	21	33903453	Severe.M4.MAF_1.perc	reference	0	0.7897	0.0090418	0.2537532	0.9716	0	++--+-	4630	29	0	566264	1955	4	1992	0.8550233255483319
Hospitalized	ENSG00000089597	GANAB	11	62624826	Hospitalized.M4.MAF_1.perc	reference	0	0.9208	-0.0034256	0.0962509	0.9716	0	?+--+-	12064	146	0	583218	7733	5	7889	0.6686742437529335
Susceptibility	ENSG00000148300	REXO4	9	133406059	Susceptibility.M4.MAF_1.perc	reference	23.4	0.2654	0.00403	0.1130833	0.9716	0.0155828	-?++-+	27268	204	2	591872	3832	7	4054	0.882696784785399
Susceptibility	ENSG00000135114	OASL	12	121017763	Susceptibility.M4.MAF_1.perc	reference	0	0.6002	0.0021238	0.0596877	0.9716	0	+?-++-	27126	323	2	591861	7298	9	7643	0.8413058476780804
Severe	ENSG00000184260	H2AC20	1	149886918	Severe.M1.MAF_0.1.perc	reference	0	0.3953	0.0382512	1.0772907	0.9717	0	?-+-?-	2286	0	0	562683	134	0	134	0.9094791046421262
Severe	ENSG00000091073	DTX2	7	76461676	Severe.M1.MAF_0.1.perc	reference	0	0.9611	-0.0161625	0.4552981	0.9717	0	?-+?--	3946	6	0	565320	755	0	761	0.9686671666878393
Severe	ENSG00000198604	BAZ1A	14	34752731	Severe.M1.MAF_0.1.perc	reference	0	0.9482	0.0415428	1.1710763	0.9717	0	?+???-	3178	1	0	540546	109	0	110	0.8887764279080714
Severe	ENSG00000099991	CABIN1	22	24011192	Severe.M1.MAF_0.1.perc	reference	0	0.8069	0.0178656	0.5031075	0.9717	0	?+-+?-	4136	6	0	566040	646	0	652	0.9279039286588449
Hospitalized	ENSG00000163710	PCOLCE2	3	142815922	Hospitalized.M1.MAF_0.1.perc	reference	0	0.6169	-0.014391	0.4051995	0.9717	0	?+-?--	9647	8	0	575815	448	0	456	0.9543609809453408
Susceptibility	ENSG00000275700	AATF	17	36948925	Susceptibility.M1.MAF_0.1.perc	reference	0	0.9892	0.005849	0.1650388	0.9717	0	-?+-+-	25645	41	0	584951	924	0	965	0.8883340204859651
Susceptibility	ENSG00000159256	MORC3	21	36320189	Susceptibility.M1.MAF_0.1.perc	reference	0	0.8697	0.0212535	0.59833	0.9717	0	??+-??	21724	3	0	560676	75	0	78	0.9285894052319713
Severe	ENSG00000184260	H2AC20	1	149886918	Severe.M1.MAF_1.perc	reference	0	0.3953	0.0382512	1.0772907	0.9717	0	?-+-?-	2286	0	0	562683	134	0	134	0.9094791046421262
Severe	ENSG00000148700	ADD3	10	109996368	Severe.M1.MAF_1.perc	reference	0	0.9831	0.0261182	0.7354466	0.9717	0	?+-+?-	3623	4	0	563371	177	0	181	0.6553183653375523
Severe	ENSG00000182885	ADGRG3	16	57668277	Severe.M1.MAF_1.perc	reference	0	0.9669	-0.0154066	0.4348641	0.9717	0	--+??-	2310	5	0	564208	1064	0	1069	0.922968610347971
Hospitalized	ENSG00000105865	DUS4L	7	107563484	Hospitalized.M1.MAF_1.perc	reference	0	0.9797	0.01322	0.3732598	0.9717	0	?+-++-	7530	11	0	576425	619	0	630	0.9317767547975825
Hospitalized	ENSG00000233816	IFNA13	9	21367424	Hospitalized.M1.MAF_1.perc	reference	0	0.7106	-0.0228997	0.6453447	0.9717	0	?--+?-	8328	3	0	562332	129	1	134	0.9051293308415688
Susceptibility	ENSG00000159256	MORC3	21	36320189	Susceptibility.M1.MAF_1.perc	reference	0	0.8697	0.0212535	0.59833	0.9717	0	??+-??	21724	3	0	560676	75	0	78	0.9285894052319713
Severe	ENSG00000203784	LELP1	1	153203430	Severe.M3.MAF_0.1.perc	reference	0	0.7285	-0.0330379	0.9309492	0.9717	0	?-+-?-	1928	0	0	560397	114	0	114	0.8387247275685575
Hospitalized	ENSG00000156983	BRPF1	3	9731729	Hospitalized.M3.MAF_0.1.perc	reference	0	0.8018	-0.0077626	0.2185245	0.9717	0	?++-+-	10924	33	0	557528	1842	0	1875	0.9031007145265897
Hospitalized	ENSG00000278637	H4C1	6	26021649	Hospitalized.M3.MAF_0.1.perc	reference	0	0.7878	-0.0154541	0.4363029	0.9717	0	?+-??-	9821	7	0	564676	429	0	436	0.8669131577560203
Susceptibility	ENSG00000143190	POU2F1	1	167220876	Susceptibility.M3.MAF_0.1.perc	reference	0	0.9904	0.006551	0.1846853	0.9717	0	-?++--	24658	37	0	573877	750	1	789	0.8360542055535408
Susceptibility	ENSG00000071909	MYO3B	2	170178145	Susceptibility.M3.MAF_0.1.perc	reference	0	0.6919	0.0023619	0.0666372	0.9717	0	+?-+-+	27126	270	0	591861	5623	3	5899	0.9270304569714372
Susceptibility	ENSG00000167895	TMC8	17	78130770	Susceptibility.M3.MAF_0.1.perc	reference	63.1	0.02848	-0.015771	0.4448597	0.9717	0.5017022	-?---+	26863	32	0	590917	911	2	947	0.8969962874027089
Severe	ENSG00000170374	SP7	12	53326575	Severe.M3.MAF_1.perc	reference	0	0.986	-0.0116812	0.329348	0.9717	0	+-+---	4684	10	0	569935	1696	2	1710	0.91659672209847
Severe	ENSG00000171189	GRIK1	21	29536933	Severe.M3.MAF_1.perc	reference	24.4	0.2589	-0.0226175	0.6379222	0.9717	0.5883405	?-+-+-	4136	11	0	568288	3153	2	3168	0.755523084308318
Hospitalized	ENSG00000164758	MED30	8	117520713	Hospitalized.M3.MAF_1.perc	reference	0	0.9757	-0.0155428	0.4378557	0.9717	0	?+----	8910	8	0	575885	440	0	448	0.8282952233706944
Hospitalized	ENSG00000233816	IFNA13	9	21367424	Hospitalized.M3.MAF_1.perc	reference	0	0.7106	-0.0228997	0.6453447	0.9717	0	?--+?-	8328	3	0	562332	129	1	134	0.9051293308415688
Susceptibility	ENSG00000266714	MYO15B	17	75588058	Susceptibility.M3.MAF_1.perc	reference	20	0.2899	0.0120669	0.3401071	0.9717	0.13133	??+--+	4413	133	1	21449	375	1	512	0.8059498435799822
Hospitalized	ENSG00000186190	BPIFB3	20	33055424	Hospitalized.M4.MAF_0.1.perc	reference	0	0.7029	0.0054998	0.1549767	0.9717	0	?-+--+	11851	59	0	582789	3581	1	3642	0.9194358029423273
Susceptibility	ENSG00000171132	PRKCE	2	45651345	Susceptibility.M4.MAF_0.1.perc	reference	11.4	0.3405	0.0074375	0.2097097	0.9717	0.041603	+?-++-	25944	75	0	585890	1663	0	1738	0.8112017622281611
Susceptibility	ENSG00000149499	EML3	11	62602218	Susceptibility.M4.MAF_0.1.perc	reference	0	0.5549	-0.0020518	0.0578114	0.9717	0	-?-+++	27079	338	0	591673	7937	2	8279	0.32455481719534185
Severe	ENSG00000149115	TNKS1BP1	11	57299638	Severe.M4.MAF_1.perc	reference	0	0.7536	0.0028114	0.0793716	0.9717	0	+-++-+	4906	264	1	570620	38704	87	39144	0.8287341181888469
Severe	ENSG00000139970	RTN1	14	59595976	Severe.M4.MAF_1.perc	reference	64.4	0.0153	0.0135195	0.3809838	0.9717	0.4601459	--+--+	4883	52	0	570490	5205	0	5257	0.5411447673781973
Severe	ENSG00000160396	HIPK4	19	40379271	Severe.M4.MAF_1.perc	reference	0	0.74	0.0052371	0.1476324	0.9717	0	+----+	4958	75	0	570549	7242	6	7329	0.6490325470665508
Hospitalized	ENSG00000151247	EIF4E	4	98879276	Hospitalized.M4.MAF_1.perc	reference	0	0.6941	-0.0120856	0.3410683	0.9717	0	---+?+	10227	12	0	582811	685	3	703	0.27306205523506016
Hospitalized	ENSG00000112592	TBP	6	170554302	Hospitalized.M4.MAF_1.perc	reference	8.6	0.3576	-0.0063701	0.1797609	0.9717	0.0201695	?--+++	11391	135	0	570125	1378	26	1565	0.904827730125071
Susceptibility	ENSG00000121897	LIAS	4	39459004	Susceptibility.M4.MAF_1.perc	reference	46.1	0.09832	-0.0101454	0.2859412	0.9717	0.1988304	+---++	27649	127	0	593694	2331	2	2462	0.9212576534599686
Susceptibility	ENSG00000160200	CBS	21	43053191	Susceptibility.M4.MAF_1.perc	reference	23.2	0.2666	-0.0071344	0.2013088	0.9717	0.0487696	-?++--	22157	52	0	534644	1193	29	1303	0.8569140918130906
Severe	ENSG00000163156	SCNM1	1	151156664	Severe.M1.MAF_0.1.perc	reference	0	0.935	-0.0278981	0.7878992	0.9718	0	?-+?--	2241	2	0	563146	277	0	279	0.8739151736170159
Severe	ENSG00000182107	TMEM30B	14	61277370	Severe.M1.MAF_0.1.perc	reference	0	0.7616	-0.0257083	0.7272072	0.9718	0	?+-?--	2025	2	0	562925	384	0	386	0.9542163977442997
Severe	ENSG00000130829	DUSP9	23	153642492	Severe.M1.MAF_0.1.perc	reference	0	1	-1.001479	28.2825673	0.9718	0	?-????	320	0	0	107575	1	0	1	0.9164973769004884
Hospitalized	ENSG00000198121	LPAR1	9	110873263	Hospitalized.M1.MAF_0.1.perc	reference	0	0.936	0.0437813	1.2381604	0.9718	0	?+-???	6891	1	0	431980	19	0	20	0.9108127791153978
Susceptibility	ENSG00000181518	OR8D4	11	123902167	Susceptibility.M1.MAF_0.1.perc	reference	0	0.6562	0.0152434	0.4317421	0.9718	0	+?+-?-	22757	6	0	568775	119	0	125	0.8386073766998849
Susceptibility	ENSG00000141551	CSNK1D	17	82239023	Susceptibility.M1.MAF_0.1.perc	reference	0	0.8928	-0.0104872	0.2965736	0.9718	0	+?---?	23072	13	0	560839	297	1	312	0.9154690616028817
Severe	ENSG00000182107	TMEM30B	14	61277370	Severe.M1.MAF_1.perc	reference	0	0.7616	-0.0257083	0.7272072	0.9718	0	?+-?--	2025	2	0	562925	384	0	386	0.9542163977442997
Severe	ENSG00000130829	DUSP9	23	153642492	Severe.M1.MAF_1.perc	reference	0	1	-1.001479	28.2825673	0.9718	0	?-????	320	0	0	107575	1	0	1	0.9164973769004884
Hospitalized	ENSG00000198121	LPAR1	9	110873263	Hospitalized.M1.MAF_1.perc	reference	0	0.936	0.0437813	1.2381604	0.9718	0	?+-???	6891	1	0	431980	19	0	20	0.9108127791153978
Hospitalized	ENSG00000278615	C11orf98	11	62662817	Hospitalized.M1.MAF_1.perc	reference	0	0.9076	0.0385837	1.0917211	0.9718	0	?---+-	9345	5	0	560369	54	0	59	0.9385107133075348
Hospitalized	ENSG00000101255	TRIB3	20	362835	Hospitalized.M1.MAF_1.perc	reference	0	0.6548	-0.0119053	0.3361932	0.9718	0	?+-+--	8293	21	0	566289	562	0	583	0.788890176967083
Severe	ENSG00000132563	REEP2	5	138439057	Severe.M3.MAF_0.1.perc	reference	0	0.9717	0.0260209	0.7351857	0.9718	0	?+-??-	2110	1	0	559711	407	0	408	0.7071368833872166
Severe	ENSG00000205250	E2F4	16	67192155	Severe.M3.MAF_0.1.perc	reference	0	0.9737	-0.0181418	0.5134526	0.9718	0	?+----	4073	6	0	564810	461	0	467	0.9831703494140287
Hospitalized	ENSG00000145020	AMT	3	49416778	Hospitalized.M3.MAF_0.1.perc	reference	0	0.8267	-0.0078597	0.2226818	0.9718	0	?+--+-	11530	27	0	581129	1913	1	1942	0.9084698179911048
Hospitalized	ENSG00000180370	PAK2	3	196739857	Hospitalized.M3.MAF_0.1.perc	reference	0	0.8694	0.0096893	0.2742849	0.9718	0	?+----	6703	14	0	522023	1200	0	1214	0.9104090923531782
Hospitalized	ENSG00000107338	SHB	9	37915898	Hospitalized.M3.MAF_0.1.perc	reference	0	0.8317	-0.0118161	0.334563	0.9718	0	?+-+?-	9914	16	0	565653	631	0	647	0.8463144250074887
Susceptibility	ENSG00000105137	SYDE1	19	15107401	Susceptibility.M3.MAF_0.1.perc	reference	46.5	0.113	0.0129802	0.3673667	0.9718	0.2738138	+?-+--	26848	43	0	588899	1017	1	1062	0.9119848551492133
Severe	ENSG00000132563	REEP2	5	138439057	Severe.M3.MAF_1.perc	reference	0	0.9717	0.0260209	0.7351857	0.9718	0	?+-??-	2110	1	0	559711	407	0	408	0.7071368833872166
Hospitalized	ENSG00000165476	REEP3	10	63521401	Hospitalized.M3.MAF_1.perc	reference	0	0.9782	-0.0120398	0.3407458	0.9718	0	?+--?-	10092	11	0	578741	800	0	811	0.8439400203512555
Susceptibility	ENSG00000157593	SLC35B2	6	44254096	Susceptibility.M3.MAF_1.perc	reference	0	0.9639	-0.0050215	0.1419693	0.9718	0	+?-+--	25722	59	0	577802	1248	0	1307	0.8729558318198171
Severe	ENSG00000130294	KIF1A	2	240713761	Severe.M4.MAF_0.1.perc	reference	46.4	0.09641	0.0078741	0.2228153	0.9718	0.1101219	---+-+	4906	84	0	570620	13142	1	13228	0.834559137840779
Severe	ENSG00000113593	PPWD1	5	65563236	Severe.M4.MAF_0.1.perc	reference	8.1	0.3647	0.0100492	0.283808	0.9718	0.0539225	-+---+	4905	28	0	570610	4448	2	4480	0.9164895834712445
Severe	ENSG00000135314	KHDC1	6	73241314	Severe.M4.MAF_0.1.perc	reference	0	0.9377	0.0100817	0.2856936	0.9718	0	?--++-	4051	13	0	567105	2568	2	2585	0.3841325449326672
Severe	ENSG00000083535	PIBF1	13	72782133	Severe.M4.MAF_0.1.perc	reference	23.8	0.2551	-0.0120756	0.342034	0.9718	0.172546	---+-+	4822	44	0	570319	4811	1	4857	0.7256930235029254
Hospitalized	ENSG00000204220	PFDN6	6	33289302	Hospitalized.M4.MAF_0.1.perc	reference	0	0.977	0.014391	0.4077031	0.9718	0	?+--?-	8393	8	1	574107	463	0	473	0.8772516981323624
Hospitalized	ENSG00000106333	PCOLCE	7	100602363	Hospitalized.M4.MAF_0.1.perc	reference	58.3	0.04768	-0.0159707	0.4519143	0.9718	0.4682131	?-+---	11465	55	0	581315	4442	1	4499	0.8883645151512112
Hospitalized	ENSG00000164603	BMT2	7	112819147	Hospitalized.M4.MAF_0.1.perc	reference	0	0.9376	0.0097639	0.2759916	0.9718	0	?+++--	10401	27	0	570178	917	0	944	0.9771561027284479
Susceptibility	ENSG00000110717	NDUFS8	11	68030617	Susceptibility.M4.MAF_0.1.perc	reference	0	0.6653	0.0049173	0.1391504	0.9718	0	-?-+-+	24950	59	0	585380	1358	0	1417	0.8683866724743395
Severe	ENSG00000143971	ETAA1	2	67397322	Severe.M4.MAF_1.perc	reference	6.3	0.3764	0.0062847	0.1776178	0.9718	0.0172136	+----+	4973	61	0	570696	6972	8	7049	0.8383183336530085
Severe	ENSG00000135968	GCC2	2	108449191	Severe.M4.MAF_1.perc	reference	0	0.8705	-0.0036928	0.1045855	0.9718	0	+-++++	4973	152	0	570702	21579	18	21767	0.8668300262326292
Severe	ENSG00000107625	DDX50	10	68901286	Severe.M4.MAF_1.perc	reference	0	0.4346	0.0048797	0.1381624	0.9718	0	+--+++	4718	61	0	569005	7291	7	7366	0.7719094224338104
Severe	ENSG00000084453	SLCO1A2	12	21264600	Severe.M4.MAF_1.perc	reference	5.3	0.3825	-0.0055106	0.1557965	0.9718	0.0095607	+-++-+	4971	62	0	570682	5848	4	5918	0.94163367778282
Hospitalized	ENSG00000169218	RSPO1	1	37611350	Hospitalized.M4.MAF_1.perc	reference	0	0.771	0.0049141	0.1390657	0.9718	0	--++++	11469	82	0	583650	4075	3	4163	0.8051912153997862
Hospitalized	ENSG00000154174	TOMM70	3	100363431	Hospitalized.M4.MAF_1.perc	reference	0	0.566	0.0046676	0.1321842	0.9718	0	---+-+	11111	83	0	584623	4772	3	4861	0.8557584222989234
Hospitalized	ENSG00000176009	ASCL3	11	8937579	Hospitalized.M4.MAF_1.perc	reference	0	0.8036	-0.0042261	0.1196285	0.9718	0	?--+-+	12094	94	2	571514	5894	29	6050	0.7601884508486464
Susceptibility	ENSG00000153767	GTF2E1	3	120742637	Susceptibility.M4.MAF_1.perc	reference	0.4	0.4038	0.0020678	0.0585038	0.9718	2.065e-4	+?-+-+	25969	354	0	576291	8054	9	8426	0.9048667758324415
Susceptibility	ENSG00000146352	CLVS2	6	122996235	Susceptibility.M4.MAF_1.perc	reference	0	0.9839	0.0023521	0.0665753	0.9718	0	-?+--+	25300	254	1	574476	6128	15	6414	0.8449171957078138
Susceptibility	ENSG00000172785	CBWD1	9	121038	Susceptibility.M4.MAF_1.perc	reference	0	0.4411	0.0020003	0.0566827	0.9718	0	+?+-+-	25039	414	1	588139	8485	56	9013	0.962811952540036
Severe	ENSG00000152291	TGOLN2	2	85318020	Severe.M1.MAF_0.1.perc	reference	0	0.9822	-0.0236774	0.6709933	0.9719	0	?--??-	3608	3	0	562748	447	0	450	0.9079251787611353
Severe	ENSG00000205409	OR52E6	11	5840928	Severe.M1.MAF_0.1.perc	reference	5	0.3678	0.0374849	1.0644003	0.9719	0.2865879	?-+-?-	2355	0	0	561023	121	0	121	0.692645575455043
Susceptibility	ENSG00000081985	IL12RB2	1	67307364	Susceptibility.M1.MAF_0.1.perc	reference	0	0.6465	0.0066715	0.1890701	0.9719	0	+?-+-?	25040	33	1	587378	681	1	718	0.9377548295150029
Susceptibility	ENSG00000184330	S100A7A	1	153416520	Susceptibility.M1.MAF_0.1.perc	reference	0	0.8113	-0.0195765	0.5549031	0.9719	0	-?+--?	23417	5	0	570529	70	0	75	0.9555182534558797
Susceptibility	ENSG00000188001	TPRG1	3	188947214	Susceptibility.M1.MAF_0.1.perc	reference	0	0.9365	0.013102	0.3714236	0.9719	0	-?+-++	24382	9	0	576975	161	1	172	0.8521783923993904
Susceptibility	ENSG00000166135	HIF1AN	10	100529072	Susceptibility.M1.MAF_0.1.perc	reference	8.4	0.3509	0.0287764	0.8172441	0.9719	0.5045013	+?--?-	21201	3	0	550602	85	0	88	0.9264068682857325
Susceptibility	ENSG00000260456	C16orf95	16	87083562	Susceptibility.M1.MAF_0.1.perc	reference	0	0.5654	-0.0104261	0.2963154	0.9719	0	-?+--+	20555	15	0	464920	280	0	295	0.9198448895596301
Severe	ENSG00000168884	TNIP2	4	2741648	Severe.M1.MAF_1.perc	reference	0	0.9263	0.0340082	0.9669921	0.9719	0	?+-??-	3365	1	0	562293	174	0	175	0.8818571072179127
Hospitalized	ENSG00000112977	DAP	5	10679230	Hospitalized.M1.MAF_1.perc	reference	6.6	0.3691	-0.0122835	0.349266	0.9719	0.1115603	?--++-	10971	40	0	564474	2889	4	2937	0.8768806205330248
Hospitalized	ENSG00000170322	NFRKB	11	129863636	Hospitalized.M1.MAF_1.perc	reference	0	0.9098	-0.0203539	0.5778534	0.9719	0	?+--?-	7754	7	0	571432	232	0	239	0.8918422615704817
Susceptibility	ENSG00000184330	S100A7A	1	153416520	Susceptibility.M1.MAF_1.perc	reference	0	0.8113	-0.0195765	0.5549031	0.9719	0	-?+--?	23417	5	0	570529	70	0	75	0.9555182534558797
Susceptibility	ENSG00000166135	HIF1AN	10	100529072	Susceptibility.M1.MAF_1.perc	reference	8.4	0.3509	0.0287764	0.8172441	0.9719	0.5045013	+?--?-	21201	3	0	550602	85	0	88	0.9264068682857325
Susceptibility	ENSG00000260456	C16orf95	16	87083562	Susceptibility.M1.MAF_1.perc	reference	0	0.5654	-0.0104261	0.2963154	0.9719	0	-?+--+	20555	15	0	464920	280	0	295	0.9198448895596301
Susceptibility	ENSG00000028277	POU2F2	19	42086110	Susceptibility.M1.MAF_1.perc	reference	0	0.8534	-0.0126269	0.3588195	0.9719	0	??-+-?	21372	8	0	555587	380	0	388	0.7668832139620089
Severe	ENSG00000163082	SGPP2	2	222424543	Severe.M3.MAF_0.1.perc	reference	28	0.2442	0.0157126	0.4458966	0.9719	0.2184485	?--+?+	3489	9	0	561655	792	0	801	0.9555826944987043
Severe	ENSG00000167723	TRPV3	17	3510502	Severe.M3.MAF_0.1.perc	reference	0	0.5704	-0.0085982	0.2444045	0.9719	0	?-+--+	4614	20	0	570068	2588	1	2610	0.9731727415020778
Severe	ENSG00000183307	TMEM121B	22	17116297	Severe.M3.MAF_0.1.perc	reference	0	0.9664	-0.0331758	0.9419371	0.9719	0	?+-??-	3731	5	0	553407	104	0	109	0.8695747308545986
Hospitalized	ENSG00000196866	H2AC7	6	26198784	Hospitalized.M3.MAF_0.1.perc	reference	0	0.8685	-0.0187861	0.5341672	0.9719	0	?+--?-	8098	6	0	578743	292	0	298	0.9718834794629571
Hospitalized	ENSG00000204438	GPANK1	6	31661228	Hospitalized.M3.MAF_0.1.perc	reference	0	0.6252	0.0095153	0.2702165	0.9719	0	?-+-+-	10388	21	0	567312	1021	0	1042	0.976911195732103
Hospitalized	ENSG00000173114	LRRN3	7	111091006	Hospitalized.M3.MAF_0.1.perc	reference	0	0.9292	-0.0106892	0.3032785	0.9719	0	?+--?-	10279	14	0	564801	1014	0	1028	0.6873792552606433
Susceptibility	ENSG00000184330	S100A7A	1	153416520	Susceptibility.M3.MAF_0.1.perc	reference	0	0.8113	-0.0195765	0.5549031	0.9719	0	-?+--?	23417	5	0	570529	70	0	75	0.9555182534558797
Susceptibility	ENSG00000121542	SEC22A	3	123201927	Susceptibility.M3.MAF_0.1.perc	reference	0	0.9648	0.0070446	0.1999671	0.9719	0	+?-+--	25346	31	0	574458	553	0	584	0.8869747499099068
Susceptibility	ENSG00000106733	NMRK1	9	75060573	Susceptibility.M3.MAF_0.1.perc	reference	0	0.6177	0.0066415	0.1885202	0.9719	0	+?--++	24692	33	0	576872	684	1	719	0.8511533417065883
Severe	ENSG00000197852	INKA2	1	111680630	Severe.M3.MAF_1.perc	reference	4.5	0.3703	-0.0167273	0.4741706	0.9719	0.1099519	?-++?+	4205	10	0	566563	1439	0	1449	0.8986704064116346
Hospitalized	ENSG00000116731	PRDM2	1	13700198	Hospitalized.M3.MAF_1.perc	reference	0	0.8102	0.0034863	0.0990096	0.9719	0	?-+-+-	12094	220	0	571519	7059	14	7307	0.9900818171276853
Hospitalized	ENSG00000163110	PDLIM5	4	94451857	Hospitalized.M3.MAF_1.perc	reference	0	0.7686	-0.0040288	0.1144544	0.9719	0	?+--+-	10225	88	0	568533	7467	16	7587	0.902374239597583
Hospitalized	ENSG00000178773	CPNE7	16	89575758	Hospitalized.M3.MAF_1.perc	reference	14.6	0.3213	0.0079586	0.2260311	0.9719	0.0523339	?-+-++	11971	67	0	582846	3942	0	4009	0.9923882082713992
Hospitalized	ENSG00000161649	CD300LG	17	43847148	Hospitalized.M3.MAF_1.perc	reference	0	0.9633	-0.016716	0.4743407	0.9719	0	?++---	10082	11	0	577615	338	2	353	0.9208780683506512
Susceptibility	ENSG00000184330	S100A7A	1	153416520	Susceptibility.M3.MAF_1.perc	reference	0	0.8113	-0.0195765	0.5549031	0.9719	0	-?+--?	23417	5	0	570529	70	0	75	0.9555182534558797
Severe	ENSG00000150471	ADGRL3	4	61201258	Severe.M4.MAF_0.1.perc	reference	0	0.5084	-0.0058549	0.1663265	0.9719	0	--+--+	4906	60	0	570620	6340	4	6408	0.954325333411067
Severe	ENSG00000092820	EZR	6	158765741	Severe.M4.MAF_0.1.perc	reference	0	0.5462	0.0065472	0.1860493	0.9719	0	?-+--+	4559	38	0	567602	4815	1	4855	0.03616956652312011
Severe	ENSG00000171914	TLN2	15	62390526	Severe.M4.MAF_0.1.perc	reference	0	0.9025	0.0039631	0.1124633	0.9719	0	--+--+	4906	124	0	570620	17228	9	17370	0.9038165843281668
Hospitalized	ENSG00000003137	CYP26B1	2	72129238	Hospitalized.M4.MAF_0.1.perc	reference	0	0.8441	-0.0055782	0.1582572	0.9719	0	?--++-	10913	66	0	577240	3147	3	3219	0.9388464194392878
Hospitalized	ENSG00000057663	ATG5	6	106045423	Hospitalized.M4.MAF_0.1.perc	reference	27.2	0.2488	0.024283	0.6901269	0.9719	0.6293178	?+-+?-	8349	11	0	562341	780	0	791	0.9631901694986442
Susceptibility	ENSG00000116406	EDEM3	1	184690237	Susceptibility.M4.MAF_0.1.perc	reference	0	0.4674	-0.0026861	0.0762807	0.9719	0	-?+-+-	26596	198	0	589486	4417	0	4615	0.9726283877985873
Severe	ENSG00000197324	LRP10	14	22871740	Severe.M4.MAF_1.perc	reference	0	0.4643	0.004774	0.1357429	0.9719	0	-++---	4981	80	0	570679	15062	35	15212	0.8064164057261595
Hospitalized	ENSG00000136451	VEZF1	17	57971547	Hospitalized.M4.MAF_1.perc	reference	0	0.9214	-0.0035676	0.101172	0.9719	0	?+-+-+	10818	197	0	580383	4907	14	5132	0.8901509712099405
Susceptibility	ENSG00000112115	IL17A	6	52186375	Susceptibility.M4.MAF_1.perc	reference	0	0.8207	0.0051634	0.1466312	0.9719	0	+?+---	25329	56	0	576446	1256	0	1312	0.8882149825648171
Susceptibility	ENSG00000137726	FXYD6	11	117836976	Susceptibility.M4.MAF_1.perc	reference	0	0.9878	-0.0025698	0.0730697	0.9719	0	-?-+-+	25928	206	0	585882	5135	12	5365	0.856321628229122
Severe	ENSG00000114098	ARMC8	3	138187248	Severe.M1.MAF_0.1.perc	reference	41.2	0.1826	0.0552181	1.5750371	0.972	3.0666953	--+???	1864	0	0	519363	74	0	74	0.921166824624452
Severe	ENSG00000124657	OR2B6	6	27957241	Severe.M1.MAF_0.1.perc	reference	0	0.9655	0.0345011	0.9812314	0.972	0	?+----	4113	2	0	568215	114	0	116	0.9782625106659335
Severe	ENSG00000177689	MAGEB10	23	27807990	Severe.M1.MAF_0.1.perc	reference	0	1	-0.5977508	17.0119789	0.972	0	?-????	1524	0	0	499833	1	1	3	0.9575891830143713
Hospitalized	ENSG00000122417	ODF2L	1	86346824	Hospitalized.M1.MAF_0.1.perc	reference	0	0.8642	-0.007068	0.2015975	0.972	0	?+----	10973	25	0	581896	1925	0	1950	0.8923844175949763
Susceptibility	ENSG00000184060	ADAP2	17	30906344	Susceptibility.M1.MAF_0.1.perc	reference	0	0.7686	0.0055185	0.1570965	0.972	0	+?+---	26769	42	1	590536	1076	0	1120	0.935976569408409
Severe	ENSG00000114098	ARMC8	3	138187248	Severe.M1.MAF_1.perc	reference	41.2	0.1826	0.0552181	1.5750371	0.972	3.0666953	--+???	1864	0	0	519363	74	0	74	0.921166824624452
Severe	ENSG00000124657	OR2B6	6	27957241	Severe.M1.MAF_1.perc	reference	0	0.9655	0.0345011	0.9812314	0.972	0	?+----	4113	2	0	568215	114	0	116	0.9782625106659335
Severe	ENSG00000177689	MAGEB10	23	27807990	Severe.M1.MAF_1.perc	reference	0	1	-0.5977508	17.0119789	0.972	0	?-????	1524	0	0	499833	1	1	3	0.9575891830143713
Hospitalized	ENSG00000138459	SLC35A5	3	112561709	Hospitalized.M1.MAF_1.perc	reference	0	0.7212	-0.0114959	0.3273017	0.972	0	?+--?-	8880	11	0	578283	750	0	761	0.9022814211859844
Susceptibility	ENSG00000102445	RUBCNL	13	46334681	Susceptibility.M1.MAF_1.perc	reference	0	0.5214	-0.0038486	0.1097089	0.972	0	+?--+-	26438	97	0	589411	2267	3	2370	0.8936022636793872
Severe	ENSG00000243480	AMY2A	1	103616811	Severe.M3.MAF_0.1.perc	reference	0	0.7968	-0.0095281	0.2711108	0.972	0	?+-??-	2672	11	1	561300	2946	37	3033	0.8684812853416372
Severe	ENSG00000171227	TMEM37	2	119429901	Severe.M3.MAF_0.1.perc	reference	0	0.9362	0.026681	0.7601176	0.972	0	?+-??-	2035	2	0	560666	260	0	262	0.8862630491863934
Severe	ENSG00000177453	NIM1K	5	43192071	Severe.M3.MAF_0.1.perc	reference	0	0.9682	0.0102672	0.2921745	0.972	0	++-?--	4441	16	0	567674	2090	1	2108	0.8519645235742457
Severe	ENSG00000139726	DENR	12	122752824	Severe.M3.MAF_0.1.perc	reference	0	0.9771	0.0376024	1.0706133	0.972	0	?+-?--	2524	0	0	554690	114	0	114	0.9117413354625108
Severe	ENSG00000177689	MAGEB10	23	27807990	Severe.M3.MAF_0.1.perc	reference	0	1	-0.5977508	17.0119789	0.972	0	?-????	1524	0	0	499833	1	1	3	0.9575891830143713
Hospitalized	ENSG00000173626	TRAPPC3L	6	116494989	Hospitalized.M3.MAF_0.1.perc	reference	0	0.7903	-0.011749	0.3350178	0.972	0	?-+-+-	11279	19	0	570762	557	1	578	0.9359890361775514
Hospitalized	ENSG00000180957	PITPNB	22	27851669	Hospitalized.M3.MAF_0.1.perc	reference	0	0.7385	0.0169425	0.4820061	0.972	0	?+----	7879	5	0	564342	308	0	313	0.9197866782651158
Susceptibility	ENSG00000154928	EPHB1	3	134597801	Susceptibility.M3.MAF_0.1.perc	reference	20.6	0.2833	0.0092724	0.2644055	0.972	0.0929837	+?---+	26049	90	0	579021	1964	0	2054	0.8726483596737106
Susceptibility	ENSG00000106571	GLI3	7	41960949	Susceptibility.M3.MAF_0.1.perc	reference	0	0.7168	-0.0031559	0.0897712	0.972	0	+?+---	26972	143	0	589395	3112	0	3255	0.11811767371315386
Susceptibility	ENSG00000136925	TSTD2	9	97600080	Susceptibility.M3.MAF_0.1.perc	reference	0	0.4884	-0.0035406	0.10074	0.972	0	+?+--+	27002	117	0	591365	2596	3	2719	0.9441096770831281
Severe	ENSG00000177689	MAGEB10	23	27807990	Severe.M3.MAF_1.perc	reference	0	1	-0.5977508	17.0119789	0.972	0	?-????	1524	0	0	499833	1	1	3	0.9575891830143713
Hospitalized	ENSG00000168038	ULK4	3	41246599	Hospitalized.M3.MAF_1.perc	reference	0	0.8302	0.0035939	0.1024699	0.972	0	-+----	12177	131	0	588212	7900	17	8065	0.7755266845837676
Hospitalized	ENSG00000118322	ATP10B	5	160563120	Hospitalized.M3.MAF_1.perc	reference	28.9	0.2185	-0.0076612	0.2184845	0.972	0.0828408	--+-+-	12154	222	0	576436	12290	16	12544	0.8959891110863905
Hospitalized	ENSG00000170456	DENND5B	12	31382226	Hospitalized.M3.MAF_1.perc	reference	0	0.8452	-0.0070077	0.1997636	0.972	0	?-+++-	9934	37	0	557444	2021	1	2060	0.8955426131018408
Hospitalized	ENSG00000180957	PITPNB	22	27851669	Hospitalized.M3.MAF_1.perc	reference	0	0.7385	0.0169425	0.4820061	0.972	0	?+----	7879	5	0	564342	308	0	313	0.9197866782651158
Susceptibility	ENSG00000114770	ABCC5	3	183919934	Susceptibility.M3.MAF_1.perc	reference	10.8	0.3444	-0.0059491	0.1691926	0.972	0.0302268	+?-++-	26146	176	0	579197	4275	4	4459	0.27862943277095975
Susceptibility	ENSG00000096717	SIRT1	10	67884656	Susceptibility.M3.MAF_1.perc	reference	24.7	0.2564	-0.0079172	0.2256583	0.972	0.0645859	+?----	25323	52	0	574679	1268	2	1324	0.9493533772065703
Susceptibility	ENSG00000198324	PHETA1	12	111360651	Susceptibility.M3.MAF_1.perc	reference	0	0.717	-0.0133152	0.3793508	0.972	0	??+-?-	22848	7	0	555214	136	0	143	0.8932788114755952
Severe	ENSG00000154328	NEIL2	8	11769639	Severe.M4.MAF_0.1.perc	reference	10.9	0.3436	-0.0109629	0.3125623	0.972	0.0743296	?-++-+	4487	21	0	568623	2417	3	2444	0.8835156867624516
Hospitalized	ENSG00000116898	MRPS15	1	36455718	Hospitalized.M4.MAF_0.1.perc	reference	0	0.4852	0.0085817	0.2446911	0.972	0	?++--+	11698	29	0	582324	1269	1	1300	0.8944964329854502
Hospitalized	ENSG00000197635	DPP4	2	161992245	Hospitalized.M4.MAF_0.1.perc	reference	24	0.2615	0.0093933	0.2678585	0.972	0.100195	?+--+-	12123	91	0	583311	4582	2	4677	0.922660589277253
Hospitalized	ENSG00000163412	EIF4E3	3	71675414	Hospitalized.M4.MAF_0.1.perc	reference	0	0.8345	-0.0087132	0.2483715	0.972	0	?+---+	10519	24	0	564356	1248	0	1272	0.971716849735976
Susceptibility	ENSG00000169247	SH3TC2	5	148923639	Susceptibility.M4.MAF_0.1.perc	reference	27.3	0.2396	0.0043033	0.1228088	0.972	0.0222178	-?-+++	27126	363	0	591861	8255	5	8628	0.7361920766305889
Susceptibility	ENSG00000177990	DPY19L2	12	63558913	Susceptibility.M4.MAF_0.1.perc	reference	2.2	0.394	-0.0031159	0.0889274	0.972	0.002454	-?-+-+	26492	179	0	587780	4200	5	4389	0.09386610239800394
Susceptibility	ENSG00000125534	PPDPF	20	63520765	Susceptibility.M4.MAF_0.1.perc	reference	0	0.9031	-0.0040252	0.1146307	0.972	0	+?+---	25195	86	0	575982	1949	0	2035	0.9435784601504906
Severe	ENSG00000107796	ACTA2	10	88935074	Severe.M4.MAF_1.perc	reference	0	0.7155	0.0185165	0.5276662	0.972	0	?--+--	3911	5	0	562965	498	0	503	0.9280581580055557
Hospitalized	ENSG00000116213	WRAP73	1	3630767	Hospitalized.M4.MAF_1.perc	reference	0	0.9534	-0.0047138	0.134528	0.972	0	--++-+	12046	94	0	585761	3920	8	4030	0.929975938977192
Susceptibility	ENSG00000173662	TAS1R1	1	6555307	Susceptibility.M4.MAF_1.perc	reference	0	0.6185	-0.0014661	0.0417053	0.972	0	-+--++	27803	681	1	596161	14620	24	15351	0.9158604488025834
Susceptibility	ENSG00000175643	RMI2	16	11249619	Susceptibility.M4.MAF_1.perc	reference	0	0.4151	0.0039621	0.1129789	0.972	0	-?+---	24030	87	0	573934	2136	4	2231	0.026625263953772883
Susceptibility	ENSG00000005961	ITGA2B	17	44372180	Susceptibility.M4.MAF_1.perc	reference	0	0.9317	0.0016852	0.0480002	0.972	0	-?+---	27340	512	0	591878	11680	15	12222	0.7109857243834925
Susceptibility	ENSG00000184194	GPR173	23	53048789	Susceptibility.M4.MAF_1.perc	reference	52	0.1001	0.0131163	0.373925	0.972	0.2581653	+?---?	23955	9	9	530936	300	131	589	0.90030981799722265
Hospitalized	ENSG00000163545	NUAK2	1	205302063	Hospitalized.M1.MAF_0.1.perc	reference	0	0.8732	-0.0148319	0.4239827	0.9721	0	?+--?-	9306	7	0	576659	445	0	452	0.8560627342446833
Hospitalized	ENSG00000105708	ZNF14	19	19710472	Hospitalized.M1.MAF_0.1.perc	reference	0	0.6128	0.01166	0.3337898	0.9721	0	?-++--	9598	15	0	568739	645	0	660	0.8853267490607113
Susceptibility	ENSG00000109943	CRTAM	11	122838500	Susceptibility.M1.MAF_0.1.perc	reference	0	0.698	-0.0110855	0.3173436	0.9721	0	+?-+-?	23308	11	0	583139	270	0	281	0.9236845426750042
Severe	ENSG00000132003	ZSWIM4	19	13795460	Severe.M1.MAF_1.perc	reference	5.7	0.3645	-0.0274308	0.7830966	0.9721	0.4139392	?-+?--	4101	3	0	566951	401	1	406	0.9062275768867181
Susceptibility	ENSG00000109943	CRTAM	11	122838500	Susceptibility.M1.MAF_1.perc	reference	0	0.698	-0.0110855	0.3173436	0.9721	0	+?-+-?	23308	11	0	583139	270	0	281	0.9236845426750042
Severe	ENSG00000232423	PRAMEF6	1	12938472	Severe.M3.MAF_0.1.perc	reference	27.8	0.2503	-0.0471936	1.3505387	0.9721	1.8844871	?-+??-	3472	2	0	560258	194	5	206	0.6583247148603675
Severe	ENSG00000162994	CLHC1	2	55172547	Severe.M3.MAF_0.1.perc	reference	42.1	0.1406	-0.020146	0.5751762	0.9721	0.6653369	?----+	4499	7	0	569792	961	1	970	0.9954335535413001
Severe	ENSG00000080007	DDX43	6	73394828	Severe.M3.MAF_0.1.perc	reference	0	0.6198	0.0132711	0.3799829	0.9721	0	-+-+--	4623	7	0	569767	1713	0	1720	0.887338645412541
Severe	ENSG00000147437	GNRH1	8	25419258	Severe.M3.MAF_0.1.perc	reference	0	0.7874	0.017958	0.5131554	0.9721	0	?+-?-?	3332	2	0	554452	164	0	166	0.902033040454568
Severe	ENSG00000198682	PAPSS2	10	87659613	Severe.M3.MAF_0.1.perc	reference	16.5	0.3074	-0.0066166	0.1893539	0.9721	0.0363579	--+++-	4817	20	0	570310	4654	10	4694	0.8224379609368038
Severe	ENSG00000126821	SGPP1	14	63684216	Severe.M3.MAF_0.1.perc	reference	0	0.9762	0.0212186	0.6057721	0.9721	0	?+-??-	3722	5	0	561266	466	0	471	0.933457626968607
Severe	ENSG00000171953	ATPAF2	17	17977409	Severe.M3.MAF_0.1.perc	reference	0	0.9516	-0.0148662	0.4255081	0.9721	0	?+----	4098	5	0	565729	739	0	744	0.9594254542616464
Severe	ENSG00000165006	UBAP1	9	34179005	Severe.M3.MAF_1.perc	reference	0	0.6416	0.0148806	0.4260402	0.9721	0	?-+?-+	2484	4	0	554421	717	1	723	0.9051322025637386
Hospitalized	ENSG00000171481	OR1L3	9	122675036	Hospitalized.M3.MAF_1.perc	reference	42.9	0.1356	-0.0203236	0.5816392	0.9721	0.6363272	?+--+-	9575	11	0	566563	318	0	329	0.8073354086699578
Hospitalized	ENSG00000065621	GSTO2	10	104268873	Hospitalized.M3.MAF_1.perc	reference	32.4	0.2056	0.0156553	0.4472988	0.9721	0.3303302	?--+-+	11554	29	0	582930	1605	1	1636	0.9948506998857864
Hospitalized	ENSG00000203780	FANK1	10	125896564	Hospitalized.M3.MAF_1.perc	reference	0	0.789	-0.0046278	0.1325322	0.9721	0	?+-+--	10878	75	1	582657	5031	1	5110	0.8912741764543587
Hospitalized	ENSG00000175267	VWA3A	16	22092538	Hospitalized.M3.MAF_1.perc	reference	0	0.9632	-0.0035135	0.1003411	0.9721	0	?+----	11940	134	0	583029	8280	11	8436	0.9283129805389543
Hospitalized	ENSG00000174282	ZBTB4	17	7459366	Hospitalized.M3.MAF_1.perc	reference	0	0.6449	0.0063027	0.1799282	0.9721	0	?--++-	11948	70	1	571231	1545	1	1619	0.971465909323792
Hospitalized	ENSG00000090013	BLVRB	19	40447765	Hospitalized.M3.MAF_1.perc	reference	0	0.4502	0.0068865	0.1971039	0.9721	0	?++---	11987	48	0	571238	1646	1	1696	0.8166493291839754
Severe	ENSG00000163155	LYSMD1	1	151159748	Severe.M4.MAF_0.1.perc	reference	0	0.9486	0.008388	0.2400363	0.9721	0	?-+--+	4244	13	0	565465	1264	0	1277	0.880903639450318
Severe	ENSG00000012822	CALCOCO1	12	53708517	Severe.M4.MAF_0.1.perc	reference	0	0.4462	0.0066993	0.1913	0.9721	0	?-+--+	4394	35	0	566112	4679	0	4714	0.9193993462759189
Severe	ENSG00000142002	DPP9	19	4675224	Severe.M4.MAF_0.1.perc	reference	0	0.9262	-0.006071	0.1737282	0.9721	0	---+-+	3647	26	0	175899	1796	1	1824	0.8364250705988868
Hospitalized	ENSG00000151611	MMAA	4	145599042	Hospitalized.M4.MAF_0.1.perc	reference	0	0.9095	-0.0055084	0.1577125	0.9721	0	?-+-?+	10765	53	0	568599	3622	3	3681	0.8570918691372027
Hospitalized	ENSG00000180423	HARBI1	11	46602861	Hospitalized.M4.MAF_0.1.perc	reference	0	0.5585	-0.0053319	0.1525184	0.9721	0	?--+-+	11671	55	0	581696	3617	2	3676	0.8576818702752763
Susceptibility	ENSG00000137976	DNASE2B	1	84398484	Susceptibility.M4.MAF_0.1.perc	reference	0	0.7023	-0.0043219	0.1237274	0.9721	0	-?-+--	25333	73	0	580390	1683	0	1756	0.8436725665776411
Susceptibility	ENSG00000204287	HLA-DRA	6	32439878	Susceptibility.M4.MAF_0.1.perc	reference	0	0.9122	0.0062726	0.1792847	0.9721	0	+?----	25300	37	0	588421	803	0	840	0.9060319892776911
Susceptibility	ENSG00000146963	LUC7L2	7	139340359	Susceptibility.M4.MAF_0.1.perc	reference	63.3	0.02779	-0.0193122	0.5512175	0.9721	0.8156693	-?+--+	26002	78	0	578831	1658	3	1742	0.07777873059168038
Severe	ENSG00000162998	FRZB	2	182833275	Severe.M4.MAF_1.perc	reference	38.4	0.1497	0.008326	0.2379759	0.9721	0.0971327	--++++	4474	76	0	566981	9223	8	9315	0.82459010848717
Severe	ENSG00000114757	PEX5L	3	179794958	Severe.M4.MAF_1.perc	reference	0	0.7626	0.0047786	0.1364314	0.9721	0	-++---	4906	44	0	570620	5930	5	5984	0.8542086547122856
Severe	ENSG00000204257	HLA-DMA	6	32948613	Severe.M4.MAF_1.perc	reference	0	0.9893	-0.0102633	0.2934239	0.9721	0	+-+-?-	4180	17	0	563115	2076	5	2103	0.86532171820212
Severe	ENSG00000122574	WIPF3	7	29806486	Severe.M4.MAF_1.perc	reference	0	0.4251	-0.0047948	0.1371157	0.9721	0	+-+-?+	4410	77	0	566810	9977	2	10058	0.24464800354090221
Severe	ENSG00000139574	NPFF	12	53506690	Severe.M4.MAF_1.perc	reference	0	0.8104	0.0164206	0.4698509	0.9721	0	?+-?--	4155	8	0	564534	695	0	703	0.9746150200194392
Severe	ENSG00000213658	LAT	16	28984826	Severe.M4.MAF_1.perc	reference	0	0.5212	-0.0078175	0.2235179	0.9721	0	--++--	4698	29	0	569812	3073	2	3106	0.8546391951344371
Susceptibility	ENSG00000168994	PXDC1	6	3722614	Susceptibility.M4.MAF_1.perc	reference	0	0.7844	-0.0048646	0.1392699	0.9721	0	-++-+-	26618	61	0	590154	1282	0	1343	0.9214045899545029
Severe	ENSG00000185798	WDR53	3	196554177	Severe.M1.MAF_0.1.perc	reference	28.9	0.2385	0.0370046	1.061067	0.9722	1.3670947	?---?+	1950	1	0	521769	209	1	212	0.9644934709526547
Severe	ENSG00000067064	IDI1	10	1039152	Severe.M1.MAF_0.1.perc	reference	0	0.974	0.0353915	1.0162065	0.9722	0	+--??-	3316	3	0	559522	157	0	160	0.9047846396191924
Severe	ENSG00000099617	EFNA2	19	1285873	Severe.M1.MAF_0.1.perc	reference	0	0.5334	-0.0447438	1.2853596	0.9722	0	?-+??-	1804	0	0	561035	88	0	88	0.9234084780720091
Severe	ENSG00000205784	ARRDC5	19	4890437	Severe.M1.MAF_0.1.perc	reference	0	0.3898	-0.0286996	0.8235351	0.9722	0	?-+??-	3443	3	0	561263	143	0	146	0.9122178552580201
Hospitalized	ENSG00000139597	N4BP2L1	13	32400723	Hospitalized.M1.MAF_0.1.perc	reference	0	0.9049	0.0266635	0.7658633	0.9722	0	?+-???	6192	1	0	544420	130	0	131	0.9744565703195478
Susceptibility	ENSG00000178234	GALNT11	7	152025674	Susceptibility.M1.MAF_0.1.perc	reference	0	0.4941	-0.0111583	0.3201417	0.9722	0	-?-+--	25717	9	0	577506	230	0	239	0.85721209832777
Susceptibility	ENSG00000175287	PHYHD1	9	128920966	Susceptibility.M1.MAF_0.1.perc	reference	39.3	0.159	0.0204387	0.5857855	0.9722	0.612724	-?-+--	25217	18	0	588110	562	0	580	0.9123640507063376
Susceptibility	ENSG00000176547	OR4C3	11	48324920	Susceptibility.M1.MAF_0.1.perc	reference	0	0.9161	0.007477	0.2148147	0.9722	0	-?+-+?	23530	24	0	568644	592	0	616	0.8936194582479187
Susceptibility	ENSG00000211448	DIO2	14	80197526	Susceptibility.M1.MAF_0.1.perc	reference	0	0.4253	-0.011896	0.3415394	0.9722	0	+?--??	21145	9	0	550302	241	0	250	0.9517473576607864
Susceptibility	ENSG00000101194	SLC17A9	20	62952707	Susceptibility.M1.MAF_0.1.perc	reference	0	0.8023	-0.0060309	0.172764	0.9722	0	-?---+	26711	39	0	590537	815	0	854	0.8388437192807026
Severe	ENSG00000067064	IDI1	10	1039152	Severe.M1.MAF_1.perc	reference	0	0.974	0.0353915	1.0162065	0.9722	0	+--??-	3316	3	0	559522	157	0	160	0.9047846396191924
Severe	ENSG00000099617	EFNA2	19	1285873	Severe.M1.MAF_1.perc	reference	0	0.5334	-0.0447438	1.2853596	0.9722	0	?-+??-	1804	0	0	561035	88	0	88	0.9234084780720091
Severe	ENSG00000205784	ARRDC5	19	4890437	Severe.M1.MAF_1.perc	reference	0	0.3898	-0.0286996	0.8235351	0.9722	0	?-+??-	3443	3	0	561263	143	0	146	0.9122178552580201
Hospitalized	ENSG00000142959	BEST4	1	44783585	Hospitalized.M1.MAF_1.perc	reference	0	0.9665	-0.0049445	0.1418031	0.9722	0	?++---	9370	11	0	579164	628	0	639	0.9325770956781673
Hospitalized	ENSG00000139597	N4BP2L1	13	32400723	Hospitalized.M1.MAF_1.perc	reference	0	0.9049	0.0266635	0.7658633	0.9722	0	?+-???	6192	1	0	544420	130	0	131	0.9744565703195478
Susceptibility	ENSG00000114395	CYB561D2	3	50350845	Susceptibility.M1.MAF_1.perc	reference	0	0.8644	0.0027139	0.0778275	0.9722	0	+?+-+-	25855	187	1	589551	4430	13	4645	0.8755586801507658
Susceptibility	ENSG00000181404	WASHC1	9	14475	Susceptibility.M1.MAF_1.perc	reference	24.3	0.2595	0.0079513	0.2284195	0.9722	0.0646331	-?+---	21980	46	1	565202	952	39	1078	0.9245494260597658
Susceptibility	ENSG00000211448	DIO2	14	80197526	Susceptibility.M1.MAF_1.perc	reference	0	0.4253	-0.011896	0.3415394	0.9722	0	+?--??	21145	9	0	550302	241	0	250	0.9517473576607864
Severe	ENSG00000214595	EML6	2	54723499	Severe.M3.MAF_0.1.perc	reference	0	0.5892	0.0106841	0.3064556	0.9722	0	-++--+	4897	16	0	570379	1658	0	1674	0.49647235279726004
Hospitalized	ENSG00000138442	WDR12	2	202874261	Hospitalized.M3.MAF_0.1.perc	reference	0	0.4949	0.0097186	0.2786155	0.9722	0	?-++--	10181	17	0	566322	868	0	885	0.8993797970217702
Hospitalized	ENSG00000132467	UTP3	4	70688532	Hospitalized.M3.MAF_0.1.perc	reference	56.7	0.05557	-0.0238554	0.6852501	0.9722	1.1580715	?--+-+	11007	12	0	570240	698	0	710	0.8818600399171779
Hospitalized	ENSG00000223614	ZNF735	7	64207090	Hospitalized.M3.MAF_0.1.perc	reference	0	0.8443	-0.0199523	0.5733697	0.9722	0	?+-+?-	10324	8	0	575777	203	0	211	0.9150503479410476
Hospitalized	ENSG00000128594	LRRC4	7	128027071	Hospitalized.M3.MAF_0.1.perc	reference	0	0.888	0.0141897	0.4074721	0.9722	0	?+--?-	8747	8	0	565505	491	0	499	0.9531192049143409
Susceptibility	ENSG00000105141	CASP14	19	15049480	Susceptibility.M3.MAF_0.1.perc	reference	0	0.9817	-0.0078571	0.2254208	0.9722	0	+?---+	24035	23	0	578536	450	1	475	0.9150572204445327
Hospitalized	ENSG00000147677	EIF3H	8	116642130	Hospitalized.M3.MAF_1.perc	reference	0	0.9431	0.0144663	0.4154625	0.9722	0	?+----	9094	10	0	576392	479	0	489	0.9052405735188356
Hospitalized	ENSG00000133193	FAM104A	17	73207353	Hospitalized.M3.MAF_1.perc	reference	0	0.7179	0.0081299	0.2336642	0.9722	0	?-+---	10735	33	0	582075	1443	1	1478	0.8606367359734973
Susceptibility	ENSG00000148296	SURF6	9	133328776	Susceptibility.M3.MAF_1.perc	reference	0	0.5707	0.0051324	0.1472007	0.9722	0	+?-+-+	26985	53	0	591301	1200	0	1253	0.8961408419470602
Severe	ENSG00000160678	S100A1	1	153627926	Severe.M4.MAF_0.1.perc	reference	0	0.762	-0.0136672	0.3920466	0.9722	0	?-+---	4083	8	0	565838	1130	1	1140	0.8925974426647434
Severe	ENSG00000138036	DYNC2LI1	2	43774039	Severe.M4.MAF_0.1.perc	reference	0	0.8281	0.0093134	0.2674968	0.9722	0	?+----	4275	19	0	567544	2545	0	2564	0.8203368736522912
Severe	ENSG00000168918	INPP5D	2	233059967	Severe.M4.MAF_0.1.perc	reference	0	0.8835	0.0082295	0.236104	0.9722	0	-+-?+-	4635	31	0	566994	3524	1	3557	0.9044923420973143
Severe	ENSG00000206199	ANKUB1	3	149761100	Severe.M4.MAF_0.1.perc	reference	0	0.7659	-0.0103829	0.2977313	0.9722	0	+-+--+	4879	19	0	570473	1898	0	1917	0.8871166434782927
Severe	ENSG00000132970	WASF3	13	26557683	Severe.M4.MAF_0.1.perc	reference	0	0.6804	0.0067457	0.1936331	0.9722	0	?-++-+	4522	37	0	569577	4541	1	4580	0.821348603620691
Severe	ENSG00000000005	TNMD	23	100584936	Severe.M4.MAF_0.1.perc	reference	0	0.7364	-0.0153884	0.4408551	0.9722	0	?-+??-	3765	4	4	522295	179	74	339	0.09827845132947109
Hospitalized	ENSG00000206503	HLA-A	6	29941260	Hospitalized.M4.MAF_0.1.perc	reference	0	0.6366	0.0052018	0.1494083	0.9722	0	?+----	10171	60	1	581608	3694	10	3776	0.7623228739697784
Susceptibility	ENSG00000041802	LSG1	3	194640791	Susceptibility.M4.MAF_0.1.perc	reference	0	0.5969	-0.002406	0.0691193	0.9722	0	+?+--+	27126	245	0	591861	5542	2	5791	0.9545437329212916
Susceptibility	ENSG00000168772	CXXC4	4	104468308	Susceptibility.M4.MAF_0.1.perc	reference	0	0.8573	-0.0057876	0.1659879	0.9722	0	+?----	26478	44	0	580433	984	0	1028	0.8098396746437797
Susceptibility	ENSG00000129103	SUMF2	7	56064002	Susceptibility.M4.MAF_0.1.perc	reference	26	0.248	0.0058665	0.1686114	0.9722	0.0405278	-?-+++	26204	147	0	588994	3496	0	3643	0.9548102993147345
Susceptibility	ENSG00000134827	TCN1	11	59852800	Susceptibility.M4.MAF_0.1.perc	reference	0	0.6744	-0.0032447	0.0932682	0.9722	0	--+--+	27794	132	0	596153	2912	1	3046	0.8239962900241485
Severe	ENSG00000184160	ADRA2C	4	3766348	Severe.M4.MAF_1.perc	reference	7.6	0.3677	0.0085304	0.2449748	0.9722	0.0364366	--++--	4489	25	0	565059	2872	1	2899	0.665049603962138
Severe	ENSG00000055147	FAM114A2	5	153990148	Severe.M4.MAF_1.perc	reference	0	0.7835	-0.0067536	0.1941228	0.9722	0	+-----	4883	41	0	570480	3858	6	3911	0.9312099572982129
Severe	ENSG00000142192	APP	21	25880550	Severe.M4.MAF_1.perc	reference	39.3	0.1434	-0.0115779	0.3322724	0.9722	0.2321432	-+--+-	4958	77	0	570549	6151	4	6236	0.3634909046404012
Hospitalized	ENSG00000178301	AQP11	11	77589391	Hospitalized.M4.MAF_1.perc	reference	26.1	0.2473	-0.0151989	0.4355459	0.9722	0.2766751	?+----	11847	40	0	582657	1458	1	1500	0.696143429467449
Hospitalized	ENSG00000139053	PDE6H	12	14973042	Hospitalized.M4.MAF_1.perc	reference	0	0.4974	0.0128197	0.3677305	0.9722	0	?+++--	10256	10	0	566960	495	0	505	0.8796563852878003
Susceptibility	ENSG00000249915	PDCD6	5	271621	Susceptibility.M4.MAF_1.perc	reference	0	0.9713	-0.0025663	0.0735935	0.9722	0	+--++-	27245	218	0	594184	4626	2	4848	0.91470096088119
Susceptibility	ENSG00000131845	ZNF304	19	57351271	Susceptibility.M4.MAF_1.perc	reference	0	0.5677	-0.0017819	0.0512034	0.9722	0	-?+---	25810	418	1	581583	10306	46	10818	0.84965292616351
Susceptibility	ENSG00000105429	MEGF8	19	42325609	Susceptibility.M1.MAF_0.1.perc	reference	0	0.6433	-0.0050608	0.1459125	0.9723	0	-?++--	26119	56	0	586378	1167	0	1223	0.8932392577788341
Hospitalized	ENSG00000090061	CCNK	14	99481169	Hospitalized.M1.MAF_1.perc	reference	0	0.9669	-0.0188971	0.5444836	0.9723	0	?+-?--	7525	4	0	559225	272	0	276	0.9264336479383106
Susceptibility	ENSG00000159882	ZNF230	19	44002957	Susceptibility.M1.MAF_1.perc	reference	20.9	0.2847	0.0178056	0.5131018	0.9723	0.2790837	-?-+-?	23597	10	0	571316	261	0	271	0.9936088748666154
Hospitalized	ENSG00000181817	LSM10	1	36391238	Hospitalized.M3.MAF_0.1.perc	reference	0	0.4103	0.0129472	0.3725616	0.9723	0	?---++	8215	12	0	549117	561	0	573	0.008033988091368753
Hospitalized	ENSG00000164171	ITGA2	5	52989340	Hospitalized.M3.MAF_0.1.perc	reference	0	0.7804	-0.0062759	0.1805172	0.9723	0	?+---+	12063	56	0	583213	2155	1	2213	0.9297743306829617
Hospitalized	ENSG00000133561	GIMAP6	7	150625375	Hospitalized.M3.MAF_0.1.perc	reference	0	0.4767	0.0125031	0.3604044	0.9723	0	?---+-	7657	9	0	565565	691	0	700	0.9347197862404844
Hospitalized	ENSG00000196136	SERPINA3	14	94612384	Hospitalized.M3.MAF_0.1.perc	reference	0	0.4609	0.0084623	0.2438919	0.9723	0	?+---+	11781	32	0	582835	1127	2	1163	0.8724188628868296
Hospitalized	ENSG00000124222	STX16	20	58651253	Hospitalized.M3.MAF_0.1.perc	reference	0	0.9324	0.0271552	0.7806638	0.9723	0	?+-?-?	7349	2	0	556080	100	0	102	0.9464804785043301
Susceptibility	ENSG00000146281	PM20D2	6	89146055	Susceptibility.M3.MAF_0.1.perc	reference	37.6	0.1553	0.0116696	0.3366651	0.9723	0.2368625	--++-+	26459	53	0	592609	1074	0	1127	0.9435204262682397
Susceptibility	ENSG00000223953	C1QTNF5	11	119338942	Susceptibility.M3.MAF_0.1.perc	reference	0	0.4689	-0.018436	0.5312955	0.9723	0	-?+-?-	23465	6	0	562036	53	0	59	0.8174499059307845
Susceptibility	ENSG00000187446	CHP1	15	41230839	Susceptibility.M3.MAF_0.1.perc	reference	0	0.8915	0.0161538	0.4647997	0.9723	0	-?+-?-	22652	5	0	541511	125	0	130	0.9004738086799348
Susceptibility	ENSG00000141867	BRD4	19	15235519	Susceptibility.M3.MAF_0.1.perc	reference	0	0.7145	0.0039538	0.1139413	0.9723	0	+?+-+-	25345	90	0	589553	1961	0	2051	0.8462100223922373
Susceptibility	ENSG00000166862	CACNG2	22	36560857	Susceptibility.M3.MAF_0.1.perc	reference	0	0.9036	0.0101849	0.2934601	0.9723	0	-?+-?-	23608	13	0	533032	306	0	319	0.8538635751294305
Hospitalized	ENSG00000165556	CDX2	13	27960918	Hospitalized.M3.MAF_1.perc	reference	0	0.7703	0.0089214	0.2564632	0.9723	0	?+----	10215	22	0	569637	1071	0	1093	0.8581333831845964
Susceptibility	ENSG00000136603	SKIL	3	170357678	Susceptibility.M3.MAF_1.perc	reference	0	0.8052	-0.0061644	0.1776233	0.9723	0	--+---	24814	34	0	583441	733	1	769	0.903606623992826
Susceptibility	ENSG00000187446	CHP1	15	41230839	Susceptibility.M3.MAF_1.perc	reference	0	0.8915	0.0161538	0.4647997	0.9723	0	-?+-?-	22652	5	0	541511	125	0	130	0.9004738086799348
Susceptibility	ENSG00000140527	WDR93	15	89690811	Susceptibility.M3.MAF_1.perc	reference	0	0.7884	-0.0045533	0.1311648	0.9723	0	-?+++-	27002	73	0	591365	1511	3	1590	0.9133837811434811
Susceptibility	ENSG00000166862	CACNG2	22	36560857	Susceptibility.M3.MAF_1.perc	reference	0	0.9036	0.0101849	0.2934601	0.9723	0	-?+-?-	23608	13	0	533032	306	0	319	0.8538635751294305
Severe	ENSG00000162385	MAGOH	1	53226900	Severe.M4.MAF_0.1.perc	reference	24.7	0.2648	0.0439928	1.2665613	0.9723	1.5174032	?-+??-	1749	0	0	558569	346	0	346	0.923463872067417
Susceptibility	ENSG00000077150	NFKB2	10	102394110	Susceptibility.M4.MAF_0.1.perc	reference	20.3	0.2856	-0.0058037	0.1672942	0.9723	0.0365377	-?+++-	26956	202	0	589392	4772	0	4974	0.7959372708581942
Severe	ENSG00000133710	SPINK5	5	148025683	Severe.M4.MAF_1.perc	reference	0	0.9986	0.0036239	0.1043109	0.9723	0	-++---	4981	136	0	570679	17628	30	17824	0.9066255073219472
Severe	ENSG00000186496	ZNF396	18	35366694	Severe.M4.MAF_1.perc	reference	0	0.4083	-0.0074875	0.2159382	0.9723	0	?-++--	4380	24	0	568253	3743	5	3777	0.8598638622899528
Severe	ENSG00000156261	CCT8	21	29055805	Severe.M4.MAF_1.perc	reference	1.9	0.4042	0.0055156	0.1590531	0.9723	0.0061835	+-+-+-	4663	72	0	566539	8564	12	8660	0.03968887202616259
Susceptibility	ENSG00000109193	SULT1E1	4	69841212	Susceptibility.M4.MAF_1.perc	reference	0	0.7745	0.0044523	0.1281885	0.9723	0	-?++--	26879	71	0	589023	1555	0	1626	0.052597696151625364
Severe	ENSG00000137944	KYAT3	1	88935773	Severe.M1.MAF_0.1.perc	reference	0	0.8303	0.0147858	0.4265923	0.9724	0	?-+?+-	3821	7	0	566780	934	1	943	0.939224127231767
Severe	ENSG00000177684	DEFB114	6	49960249	Severe.M1.MAF_0.1.perc	reference	0	0.8121	-0.0451288	1.3025432	0.9724	0	?+-???	3203	1	0	521431	20	0	21	0.9294684472171874
Hospitalized	ENSG00000188282	RUFY4	2	218034960	Hospitalized.M1.MAF_0.1.perc	reference	0	0.9387	-0.0133887	0.3868309	0.9724	0	?+----	9865	12	0	566941	528	1	542	0.8960434957099092
Hospitalized	ENSG00000138684	IL21	4	122610108	Hospitalized.M1.MAF_0.1.perc	reference	0	0.9842	0.0315225	0.9113219	0.9724	0	?+--?-	7713	2	0	559358	115	0	117	0.9504479829118174
Hospitalized	ENSG00000173678	SPDYE2B	7	102650325	Hospitalized.M1.MAF_0.1.perc	reference	0	0.9992	-0.0586463	1.6950464	0.9724	0	?--?-?	6435	1	1	440664	14	0	17	0.9550048038088117
Hospitalized	ENSG00000136868	SLC31A1	9	113221544	Hospitalized.M1.MAF_0.1.perc	reference	0	0.9947	-0.0306124	0.8853439	0.9724	0	?--??-	7248	1	0	550698	89	0	90	0.92858764745483
Susceptibility	ENSG00000014257	ACP3	3	132317369	Susceptibility.M1.MAF_0.1.perc	reference	0	0.4177	0.0086408	0.2494631	0.9724	0	-?+-+?	24923	19	0	583317	412	0	431	0.9164940763189552
Susceptibility	ENSG00000125650	PSPN	19	6375148	Susceptibility.M1.MAF_0.1.perc	reference	0	0.881	0.0101085	0.2919039	0.9724	0	-?+-+-	24042	13	0	571120	281	0	294	0.9667002395364577
Severe	ENSG00000177684	DEFB114	6	49960249	Severe.M1.MAF_1.perc	reference	0	0.8121	-0.0451288	1.3025432	0.9724	0	?+-???	3203	1	0	521431	20	0	21	0.9294684472171874
Severe	ENSG00000165140	FBP1	9	94603133	Severe.M1.MAF_1.perc	reference	0	0.9115	-0.0239203	0.6922173	0.9724	0	?-+---	2649	1	0	563909	266	0	267	0.9293594535991248
Hospitalized	ENSG00000010319	SEMA3G	3	52433035	Hospitalized.M1.MAF_1.perc	reference	36.3	0.179	-0.0146756	0.4236136	0.9724	0.2838455	?+---+	10028	19	0	580561	833	1	854	0.7211433234577069
Hospitalized	ENSG00000138684	IL21	4	122610108	Hospitalized.M1.MAF_1.perc	reference	0	0.9842	0.0315225	0.9113219	0.9724	0	?+--?-	7713	2	0	559358	115	0	117	0.9504479829118174
Hospitalized	ENSG00000173678	SPDYE2B	7	102650325	Hospitalized.M1.MAF_1.perc	reference	0	0.9992	-0.0586463	1.6950464	0.9724	0	?--?-?	6435	1	1	440664	14	0	17	0.9550048038088117
Hospitalized	ENSG00000136868	SLC31A1	9	113221544	Hospitalized.M1.MAF_1.perc	reference	0	0.9947	-0.0306124	0.8853439	0.9724	0	?--??-	7248	1	0	550698	89	0	90	0.92858764745483
Hospitalized	ENSG00000122367	LDB3	10	86668507	Hospitalized.M1.MAF_1.perc	reference	0	0.6727	-0.0134921	0.3905814	0.9724	0	?+----	9760	9	0	561493	643	0	652	0.9021193296620108
Susceptibility	ENSG00000175336	APOF	12	56360568	Susceptibility.M1.MAF_1.perc	reference	0	0.7831	0.0086747	0.25089	0.9724	0	-?+---	25452	21	0	586204	372	0	393	0.8876111881020168
Susceptibility	ENSG00000183773	AIFM3	22	20965108	Susceptibility.M1.MAF_1.perc	reference	0	0.4249	-0.006252	0.1807892	0.9724	0	-?-+--	26850	39	0	590801	818	1	859	0.68090457456407
Severe	ENSG00000146223	RPL7L1	6	42879616	Severe.M3.MAF_0.1.perc	reference	0	0.8241	-0.0263697	0.7608988	0.9724	0	?-+?--	2158	1	0	562074	313	0	314	0.8817660488489556
Severe	ENSG00000253958	CLDN23	8	8701937	Severe.M3.MAF_0.1.perc	reference	0	0.8997	0.006895	0.1995158	0.9724	0	?+-+?-	4194	9	0	564108	190	1	201	0.9468611812572006
Severe	ENSG00000130037	KCNA5	12	5043879	Severe.M3.MAF_0.1.perc	reference	0	0.9534	-0.0170045	0.4915483	0.9724	0	+-+??-	3582	5	0	561200	943	1	950	0.8834538442742633
Hospitalized	ENSG00000204704	OR2W1	6	29044213	Hospitalized.M3.MAF_0.1.perc	reference	0	0.8966	-0.0177871	0.5132132	0.9724	0	?+---+	10585	8	0	568159	243	0	251	0.7856634795596074
Hospitalized	ENSG00000173678	SPDYE2B	7	102650325	Hospitalized.M3.MAF_0.1.perc	reference	0	0.9992	-0.0586463	1.6950464	0.9724	0	?--?-?	6435	1	1	440664	14	0	17	0.9550048038088117
Hospitalized	ENSG00000185591	SP1	12	53380176	Hospitalized.M3.MAF_0.1.perc	reference	35.8	0.1825	0.0254255	0.7335992	0.9724	0.9469271	?----+	8864	13	0	567412	1206	1	1221	0.8786087805104287
Susceptibility	ENSG00000198265	HELZ	17	67070444	Susceptibility.M3.MAF_0.1.perc	reference	28.1	0.2343	-0.007712	0.2231113	0.9724	0.076467	-?-++-	25842	122	0	575516	2814	0	2936	0.948403840946223
Susceptibility	ENSG00000173809	TDRD12	19	32719753	Susceptibility.M3.MAF_0.1.perc	reference	0	0.6791	-0.0032306	0.0932484	0.9724	0	+?-++-	26438	126	0	589410	3134	1	3262	0.9199766750430856
Severe	ENSG00000147256	ARHGAP36	23	131058346	Severe.M3.MAF_1.perc	reference	0	0.9841	-0.0294114	0.8499489	0.9724	0	?+-??-	1929	1	0	518978	52	35	123	0.9464065630858036
Hospitalized	ENSG00000173678	SPDYE2B	7	102650325	Hospitalized.M3.MAF_1.perc	reference	0	0.9992	-0.0586463	1.6950464	0.9724	0	?--?-?	6435	1	1	440664	14	0	17	0.9550048038088117
Hospitalized	ENSG00000108417	KRT37	17	41420547	Hospitalized.M3.MAF_1.perc	reference	0	0.4347	0.009242	0.2668546	0.9724	0	?++---	11057	27	0	569847	835	0	862	0.8250116655681896
Susceptibility	ENSG00000143353	LYPLAL1	1	219173869	Susceptibility.M3.MAF_1.perc	reference	0	0.6716	-0.0047547	0.1372035	0.9724	0	+?-++-	26395	69	0	589279	1313	2	1386	0.834043207677431
Susceptibility	ENSG00000168000	BSCL2	11	62690275	Susceptibility.M3.MAF_1.perc	reference	0	0.7263	-0.0068946	0.1993983	0.9724	0	-?+-+-	25516	27	0	589073	650	0	677	0.8684777734558798
Severe	ENSG00000244682	FCGR2C	1	161581339	Severe.M4.MAF_0.1.perc	reference	29	0.2352	-0.0339087	0.9785448	0.9724	0.5996204	?-+???	1815	2	0	43169	36	6	50	0.7483015927881199
Severe	ENSG00000149262	INTS4	11	77878720	Severe.M4.MAF_0.1.perc	reference	0	0.8721	0.0057394	0.1661852	0.9724	0	-+---+	4906	48	0	570604	7265	2	7317	0.8702266791866865
Susceptibility	ENSG00000144029	MRPS5	2	95085369	Susceptibility.M4.MAF_0.1.perc	reference	27.5	0.2379	0.0080698	0.2335836	0.9724	0.0804238	-?++-+	26986	111	0	591301	2315	1	2428	0.12615498284398088
Susceptibility	ENSG00000163833	FBXO40	3	121593379	Susceptibility.M4.MAF_0.1.perc	reference	0	0.7639	-0.0024102	0.0697179	0.9724	0	---++-	27803	234	0	596160	5324	4	5566	0.7426009051827267
Susceptibility	ENSG00000156345	CDK20	9	87966441	Susceptibility.M4.MAF_0.1.perc	reference	66.3	0.01826	0.0072826	0.2105691	0.9724	0.1046903	-?-+++	27122	164	0	591851	4082	1	4248	0.8790345647918807
Susceptibility	ENSG00000167797	CDK2AP2	11	67506497	Susceptibility.M4.MAF_0.1.perc	reference	0	0.4425	-0.0089487	0.2586578	0.9724	0	-?-++-	24867	17	0	584771	337	0	354	0.8154977575635087
Susceptibility	ENSG00000160321	ZNF208	19	21932958	Susceptibility.M4.MAF_0.1.perc	reference	19.9	0.2837	0.0034188	0.0987508	0.9724	0.0131635	+--+++	26604	408	2	595852	10336	19	10786	0.9350489054171828
Severe	ENSG00000197150	ABCB8	7	151028422	Severe.M4.MAF_1.perc	reference	0	0.6565	-0.0043603	0.125918	0.9724	0	--+--+	4906	103	0	570620	13599	19	13740	0.866764407940779
Severe	ENSG00000250571	GLI4	8	143267433	Severe.M4.MAF_1.perc	reference	11.1	0.3444	0.0103192	0.2987849	0.9724	0.0828625	----++	4528	27	1	567143	4170	2	4203	0.7019884772814106
Severe	ENSG00000152270	PDE3B	11	14643804	Severe.M4.MAF_1.perc	reference	0	0.7884	0.0032775	0.094805	0.9724	0	-+-+--	4973	154	0	570700	28114	51	28370	0.8729429745488523
Severe	ENSG00000065000	AP3D1	19	2100988	Severe.M4.MAF_1.perc	reference	0	0.8934	0.0053288	0.154292	0.9724	0	----++	3746	91	1	178317	4463	7	4570	0.856227536514645
Severe	ENSG00000147262	GPR119	23	130384345	Severe.M4.MAF_1.perc	reference	0	0.9386	0.0172179	0.4975325	0.9724	0	?+-??-	3283	5	0	519961	124	63	255	0.9124281567329728
Hospitalized	ENSG00000226174	TEX22	14	105398538	Hospitalized.M4.MAF_1.perc	reference	55.8	0.05987	0.0219618	0.635504	0.9724	0.9682639	?+---+	10926	29	0	472759	734	0	763	0.9119012006260601
Susceptibility	ENSG00000003402	CFLAR	2	201116154	Susceptibility.M4.MAF_1.perc	reference	0	0.6147	0.0034072	0.0984091	0.9724	0	-?++++	25851	122	1	585518	2641	2	2769	0.9498810721260588
Severe	ENSG00000001084	GCLC	6	53497341	Severe.M1.MAF_0.1.perc	reference	0	0.9925	0.0366551	1.0645175	0.9725	0	?+-+?-	2058	1	0	560679	149	0	150	0.9791234802772883
Susceptibility	ENSG00000231861	OR5K2	3	98497604	Susceptibility.M1.MAF_0.1.perc	reference	6.1	0.372	0.0140056	0.4059204	0.9725	0.0603894	-?+-++	23539	9	0	572221	147	0	156	0.8235860151379379
Susceptibility	ENSG00000158201	ABHD3	18	21650901	Susceptibility.M1.MAF_0.1.perc	reference	0	0.5566	0.0092557	0.2688885	0.9725	0	-?-+-+	26190	16	0	588235	358	0	374	0.8634491740914004
Susceptibility	ENSG00000160216	AGPAT3	21	43865223	Susceptibility.M1.MAF_0.1.perc	reference	0	0.8519	-0.034951	1.0123847	0.9725	0	??+-??	20977	1	0	552349	25	0	26	0.923896648257918
Severe	ENSG00000001084	GCLC	6	53497341	Severe.M1.MAF_1.perc	reference	0	0.9925	0.0366551	1.0645175	0.9725	0	?+-+?-	2058	1	0	560679	149	0	150	0.9791234802772883
Severe	ENSG00000101440	ASIP	20	34194569	Severe.M1.MAF_1.perc	reference	0	0.9853	0.0293447	0.8522933	0.9725	0	?-+---	2357	2	0	562637	142	0	144	0.9055231016507506
Severe	ENSG00000100344	PNPLA3	22	43923792	Severe.M1.MAF_1.perc	reference	0	0.9154	0.0097359	0.2826392	0.9725	0	?--+++	3973	10	0	564574	1030	1	1042	0.7947773691419343
Hospitalized	ENSG00000214309	MBLAC1	7	100126785	Hospitalized.M1.MAF_1.perc	reference	0	0.9738	0.0218273	0.6328751	0.9725	0	?+--?-	7732	4	0	564718	232	0	236	0.9777730542436174
Susceptibility	ENSG00000065526	SPEN	1	15836095	Susceptibility.M1.MAF_1.perc	reference	45	0.1224	0.0043648	0.1268261	0.9725	0.0263745	+?-+--	26028	168	0	587571	3568	0	3736	0.8236449168868036
Susceptibility	ENSG00000111012	CYP27B1	12	57762334	Susceptibility.M1.MAF_1.perc	reference	0	0.8818	-0.00835	0.2420815	0.9725	0	-?+--?	25984	24	0	584883	436	0	460	0.9215994323462596
Susceptibility	ENSG00000160216	AGPAT3	21	43865223	Susceptibility.M1.MAF_1.perc	reference	0	0.8519	-0.034951	1.0123847	0.9725	0	??+-??	20977	1	0	552349	25	0	26	0.923896648257918
Hospitalized	ENSG00000198815	FOXJ3	1	42176539	Hospitalized.M3.MAF_0.1.perc	reference	0	0.9226	0.0161725	0.4690001	0.9725	0	?+--?-	8356	10	0	551093	398	0	408	0.6081412501457466
Hospitalized	ENSG00000138758	SEPTIN11	4	76949751	Hospitalized.M3.MAF_0.1.perc	reference	0	0.9362	-0.0151436	0.4387723	0.9725	0	?+----	9823	11	0	569252	413	0	424	0.8979466835254792
Susceptibility	ENSG00000075391	RASAL2	1	178094104	Susceptibility.M3.MAF_0.1.perc	reference	0	0.6247	0.0030015	0.0869705	0.9725	0	+?-+--	26146	152	0	579197	3443	2	3599	0.9727240597037252
Susceptibility	ENSG00000163737	PF4	4	73980811	Susceptibility.M3.MAF_1.perc	reference	0	0.4617	-0.0097283	0.281938	0.9725	0	-?-+--	25092	13	0	589312	293	0	306	0.8788439366179566
Susceptibility	ENSG00000241058	NSUN6	10	18545561	Susceptibility.M3.MAF_1.perc	reference	60.2	0.03954	-0.0119483	0.34710800000000003	0.9725	0.2968038	-?+--+	26984	95	0	591296	1730	0	1825	0.852157294010555
Severe	ENSG00000066032	CTNNA2	2	79185231	Severe.M4.MAF_0.1.perc	reference	0	0.7767	-0.0043533	0.1261706	0.9725	0	--++?-	4445	25	0	565585	2882	3	2913	0.8173084758560629
Severe	ENSG00000133812	SBF2	11	9778667	Severe.M4.MAF_0.1.perc	reference	0	0.4891	-0.0045222	0.1309862	0.9725	0	+-+---	4851	83	0	568154	9582	2	9669	0.8735090043463913
Severe	ENSG00000136048	DRAM1	12	101877580	Severe.M4.MAF_0.1.perc	reference	0	0.9867	-0.0105814	0.3069504	0.9725	0	?-++--	4371	10	0	565987	1013	0	1023	0.837989709106192
Severe	ENSG00000089356	FXYD3	19	35115879	Severe.M4.MAF_0.1.perc	reference	0	0.7886	0.0138482	0.4022064	0.9725	0	?++---	4504	8	0	568761	964	1	974	0.9379204168405963
Hospitalized	ENSG00000157593	SLC35B2	6	44254096	Hospitalized.M4.MAF_0.1.perc	reference	0	0.9202	0.0048886	0.1419235	0.9725	0	?+-++-	11465	74	0	581327	4201	0	4275	0.14188532670782283
Hospitalized	ENSG00000066923	STAG3	7	100177563	Hospitalized.M4.MAF_0.1.perc	reference	0	0.9157	-0.0037732	0.1096005	0.9725	0	-+-+--	12184	125	0	588228	6901	2	7030	0.7306646919384225
Hospitalized	ENSG00000166704	ZNF606	19	57977053	Hospitalized.M4.MAF_0.1.perc	reference	34.5	0.1914	0.0132909	0.3862329	0.9725	0.2552735	?+--+-	11541	69	0	581326	3100	1	3171	0.9550579901935163
Susceptibility	ENSG00000165355	FBXO33	14	39397669	Susceptibility.M4.MAF_0.1.perc	reference	0	0.8563	-0.0031826	0.0921562	0.9725	0	-?++--	26445	138	0	587592	3186	1	3326	0.7933950977533641
Severe	ENSG00000135077	HAVCR2	5	157085832	Severe.M4.MAF_1.perc	reference	36.2	0.1801	-0.0138432	0.4008676	0.9725	0.2611749	?-+---	4454	32	0	568347	4519	6	4563	0.8849950360607968
Hospitalized	ENSG00000137872	SEMA6D	15	47184101	Hospitalized.M4.MAF_1.perc	reference	0	0.5664	0.0030047	0.087297	0.9725	0	?+-++-	11926	211	0	580752	10697	13	10934	0.904301587554798
Susceptibility	ENSG00000077157	PPP1R12B	1	202348699	Susceptibility.M4.MAF_1.perc	reference	0	0.967	0.0016275	0.047244	0.9725	0	++-+-+	27945	526	2	596172	11518	9	12066	0.8769095902168123
Susceptibility	ENSG00000242574	HLA-DMB	6	32934629	Susceptibility.M4.MAF_1.perc	reference	0	0.8314	0.003525	0.102381	0.9725	0	--+---	26125	106	0	589186	2515	0	2621	0.86596298208452
Susceptibility	ENSG00000111186	WNT5B	12	1529891	Susceptibility.M4.MAF_1.perc	reference	0	0.7807	-0.0030901	0.089554	0.9725	0	+?+---	25981	141	1	578746	3230	1	3375	0.8934466884994461
Severe	ENSG00000121895	TMEM156	4	38966744	Severe.M1.MAF_0.1.perc	reference	0	0.9876	-0.0382793	1.1135631	0.9726	0	?+-??-	2133	0	0	559842	98	0	98	0.9535522652906365
Severe	ENSG00000095059	DHPS	19	12675717	Severe.M1.MAF_0.1.perc	reference	0	0.8834	-0.020058	0.5836816	0.9726	0	?-+---	2282	2	0	565062	591	0	593	0.8553649800286003
Hospitalized	ENSG00000174173	TRMT10C	3	101561868	Hospitalized.M1.MAF_0.1.perc	reference	0	0.9206	0.0142944	0.4156101	0.9726	0	?+--?-	6138	7	0	560982	557	0	564	0.9193641328684837
Hospitalized	ENSG00000114770	ABCC5	3	183919934	Hospitalized.M1.MAF_0.1.perc	reference	57.6	0.05092	0.0413508	1.2021871	0.9726	3.1605984	?-+---	8401	6	0	567688	419	2	429	0.9254232144987351
Hospitalized	ENSG00000170322	NFRKB	11	129863636	Hospitalized.M1.MAF_0.1.perc	reference	0	0.9097	-0.0198807	0.5781588	0.9726	0	?+--?-	7754	7	0	571432	231	0	238	0.8918422615704817
Hospitalized	ENSG00000111644	ACRBP	12	6638075	Hospitalized.M1.MAF_0.1.perc	reference	0	0.8331	-0.0102047	0.2973128	0.9726	0	?+----	9754	12	0	578534	1047	0	1059	0.898082178283887
Susceptibility	ENSG00000166387	PPFIBP2	11	7513298	Susceptibility.M1.MAF_0.1.perc	reference	0	0.7076	0.0057593	0.1679601	0.9726	0	+?---+	26976	40	0	591300	884	1	926	0.9249603152160397
Susceptibility	ENSG00000131094	C1QL1	17	44959693	Susceptibility.M1.MAF_0.1.perc	reference	0	0.9375	0.020057	0.5834756	0.9726	0	-?+-?+	22712	3	0	558277	67	0	70	0.9199662073851965
Susceptibility	ENSG00000184828	ZBTB7C	18	48026672	Susceptibility.M1.MAF_0.1.perc	reference	0	0.4213	0.0109599	0.3189381	0.9726	0	-?--+-	22191	8	0	568556	236	1	246	0.9315805682093501
Severe	ENSG00000121895	TMEM156	4	38966744	Severe.M1.MAF_1.perc	reference	0	0.9876	-0.0382793	1.1135631	0.9726	0	?+-??-	2133	0	0	559842	98	0	98	0.9535522652906365
Severe	ENSG00000197093	GAL3ST4	7	100159244	Severe.M1.MAF_1.perc	reference	0	0.6579	0.0138696	0.40308890000000003	0.9726	0	?+----	4080	10	0	567294	696	2	710	0.8960007286561691
Severe	ENSG00000126804	ZBTB1	14	64503712	Severe.M1.MAF_1.perc	reference	0	0.9994	-0.0536706	1.5631242	0.9726	0	?+----	3585	1	0	555121	48	0	49	0.9457510284008304
Hospitalized	ENSG00000114770	ABCC5	3	183919934	Hospitalized.M1.MAF_1.perc	reference	57.6	0.05092	0.0413508	1.2021871	0.9726	3.1605984	?-+---	8401	6	0	567688	419	2	429	0.9254232144987351
Hospitalized	ENSG00000177106	EPS8L2	11	694438	Hospitalized.M1.MAF_1.perc	reference	0	0.8832	-0.0094818	0.2756535	0.9726	0	?+-+--	11294	21	0	580937	1132	1	1155	0.8785876443591923
Susceptibility	ENSG00000166387	PPFIBP2	11	7513298	Susceptibility.M1.MAF_1.perc	reference	0	0.7076	0.0057593	0.1679601	0.9726	0	+?---+	26976	40	0	591300	884	1	926	0.9249603152160397
Susceptibility	ENSG00000131094	C1QL1	17	44959693	Susceptibility.M1.MAF_1.perc	reference	0	0.9375	0.020057	0.5834756	0.9726	0	-?+-?+	22712	3	0	558277	67	0	70	0.9199662073851965
Susceptibility	ENSG00000184828	ZBTB7C	18	48026672	Susceptibility.M1.MAF_1.perc	reference	0	0.4213	0.0109599	0.3189381	0.9726	0	-?--+-	22191	8	0	568556	236	1	246	0.9315805682093501
Susceptibility	ENSG00000159496	RGL4	22	23688136	Susceptibility.M1.MAF_1.perc	reference	0	0.604	-0.0040425	0.117796	0.9726	0	+?-+--	25667	78	0	590564	1975	0	2053	0.8976665396512469
Severe	ENSG00000142583	SLC2A5	1	9035106	Severe.M3.MAF_0.1.perc	reference	24.6	0.2576	-0.0160009	0.4650989	0.9726	0.2786057	?-+---	4687	11	0	570117	1737	0	1748	0.9560871377485045
Hospitalized	ENSG00000134107	BHLHE40	3	4979437	Hospitalized.M3.MAF_0.1.perc	reference	0	0.844	0.015065	0.439351	0.9726	0	?+----	8669	7	0	563996	453	0	460	0.8576038090423483
Hospitalized	ENSG00000096063	SRPK1	6	35832966	Hospitalized.M3.MAF_0.1.perc	reference	0	0.7913	0.0097335	0.2834989	0.9726	0	?---+-	11320	27	0	582415	843	0	870	0.9580056965063963
Susceptibility	ENSG00000144847	IGSF11	3	118900557	Susceptibility.M3.MAF_0.1.perc	reference	0	0.9813	0.0047276	0.13747	0.9726	0	+?++--	25396	58	0	576435	1431	0	1489	0.9633437886385312
Susceptibility	ENSG00000204323	SMIM5	17	75633434	Susceptibility.M3.MAF_0.1.perc	reference	0	0.789	0.0214572	0.6239165	0.9726	0	??-+--	22483	2	0	571186	58	0	60	0.9392961620165117
Susceptibility	ENSG00000101972	STAG2	23	123960212	Susceptibility.M3.MAF_0.1.perc	reference	0	0.8099	-0.0077889	0.2268259	0.9726	0	-?-+--	24036	12	5	532226	245	107	481	0.9327224639011182
Severe	ENSG00000171488	LRRC8C	1	89633072	Severe.M3.MAF_1.perc	reference	0	0.6645	0.0178523	0.5201246	0.9726	0	?-+??-	3763	7	0	553619	648	1	657	0.9011152344378572
Hospitalized	ENSG00000096063	SRPK1	6	35832966	Hospitalized.M3.MAF_1.perc	reference	0	0.7913	0.0097335	0.2834989	0.9726	0	?---+-	11320	27	0	582415	843	0	870	0.9580056965063963
Hospitalized	ENSG00000214309	MBLAC1	7	100126785	Hospitalized.M3.MAF_1.perc	reference	0	0.9738	0.0217452	0.6327457	0.9726	0	?+--?-	7732	4	0	564718	233	0	237	0.9777730542436174
Susceptibility	ENSG00000170881	RNF139	8	124474880	Susceptibility.M3.MAF_1.perc	reference	0	0.8545	-0.0059876	0.1740422	0.9726	0	+?-+-+	25301	39	0	587250	901	0	940	0.9215426120788723
Susceptibility	ENSG00000129535	NRL	14	24078662	Susceptibility.M3.MAF_1.perc	reference	0	0.8645	0.0064607	0.1881496	0.9726	0	-?---+	24015	35	0	576472	627	1	664	0.9681574688990543
Susceptibility	ENSG00000204323	SMIM5	17	75633434	Susceptibility.M3.MAF_1.perc	reference	0	0.789	0.0214572	0.6239165	0.9726	0	??-+--	22483	2	0	571186	58	0	60	0.9392961620165117
Severe	ENSG00000172005	MAL	2	95025677	Severe.M4.MAF_0.1.perc	reference	0	0.8715	-0.0121127	0.3521995	0.9726	0	+-++?+	4034	12	0	564428	1460	1	1474	0.9813423914323689
Severe	ENSG00000128655	PDE11A	2	177623244	Severe.M4.MAF_0.1.perc	reference	0	0.866	-0.0048838	0.1424196	0.9726	0	+-+++-	4906	67	0	570620	8188	5	8265	0.880927739679703
Severe	ENSG00000171953	ATPAF2	17	17977409	Severe.M4.MAF_0.1.perc	reference	0	0.4893	-0.0099902	0.2913662	0.9726	0	-----+	4592	12	0	568078	1605	0	1617	0.9594254542616464
Hospitalized	ENSG00000081277	PKP1	1	201283452	Hospitalized.M4.MAF_0.1.perc	reference	12.3	0.3366	0.00636	0.1852652	0.9726	0.035693	-+-++-	11663	130	0	586338	6096	3	6232	0.7926730543165578
Hospitalized	ENSG00000124749	COL21A1	6	56056590	Hospitalized.M4.MAF_0.1.perc	reference	0	0.691	-0.0036959	0.1074308	0.9726	0	?-++-+	12124	135	0	583311	7204	3	7345	0.8666121230050152
Hospitalized	ENSG00000152034	MCHR2	6	99918519	Hospitalized.M4.MAF_0.1.perc	reference	0	0.7559	0.006322	0.1839963	0.9726	0	?++--+	11171	40	0	569192	2672	0	2712	0.7578673197322543
Susceptibility	ENSG00000011405	PIK3C2A	11	17077730	Susceptibility.M4.MAF_0.1.perc	reference	50.6	0.08816	0.0053005	0.1544667	0.9726	0.0503378	+?+---	27340	412	2	591878	9074	4	9498	0.7526138946583975
Severe	ENSG00000156587	UBE2L6	11	57551656	Severe.M4.MAF_1.perc	reference	0	0.6609	-0.0112369	0.3275404	0.9726	0	--+-?+	4347	13	0	565411	886	0	899	0.6343462549819028
Severe	ENSG00000187950	OVCH1	12	29412474	Severe.M4.MAF_1.perc	reference	10.2	0.3507	0.0063397	0.1844351	0.9726	0.0287833	+-+-+-	5022	75	0	570623	9149	14	9252	0.9010708026228178
Severe	ENSG00000105193	RPS16	19	39433137	Severe.M4.MAF_1.perc	reference	0	0.7515	-0.012234	0.3560327	0.9726	0	?-+---	3947	9	0	564193	1438	0	1447	0.8943613955154444
Severe	ENSG00000198934	MAGEE1	23	76427710	Severe.M4.MAF_1.perc	reference	0	0.6155	0.0082241	0.2392207	0.9726	0	+--?--	4450	12	7	524071	646	287	1246	0.009928802826257637
Hospitalized	ENSG00000158113	LRRC43	12	122167738	Hospitalized.M4.MAF_1.perc	reference	0	0.7473	-0.0027958	0.0813333	0.9726	0	?-+++-	12124	203	0	583311	13611	17	13848	0.7411276073117543
Hospitalized	ENSG00000119608	PROX2	14	74852871	Hospitalized.M4.MAF_1.perc	reference	9.6	0.3517	0.0064434	0.1875326	0.9726	0.0255521	?-+--+	11573	70	0	569629	4223	1	4295	0.9224229458422486
Hospitalized	ENSG00000142511	GPR32	19	50770464	Hospitalized.M4.MAF_1.perc	reference	0	0.971	-0.0064406	0.1876046	0.9726	0	?-++++	11404	48	0	569707	2034	0	2082	0.8395321445155589
Susceptibility	ENSG00000251655	PRB1	12	11351823	Susceptibility.M4.MAF_1.perc	reference	49	0.09736	-0.0038221	0.1112045	0.9726	0.0260507	-?+-+-	25400	600	4	588640	14191	200	15199	0.9002232597681887
Susceptibility	ENSG00000129480	DTD2	14	31446036	Susceptibility.M4.MAF_1.perc	reference	0	0.9459	-0.0049846	0.14504	0.9726	0	-?++--	23943	53	0	576393	1091	0	1144	0.8785723994342494
Susceptibility	ENSG00000184012	TMPRSS2	21	41464300	Susceptibility.M4.MAF_1.perc	reference	20.4	0.2844	-0.0042845	0.1247888	0.9726	0.0183045	-?+-++	27126	206	0	591861	4722	4	4936	0.8257727769152136
Severe	ENSG00000148204	CRB2	9	123356170	Severe.M1.MAF_0.1.perc	reference	0	0.98	-0.0144827	0.4225671	0.9727	0	?-+---	4339	5	0	565954	1031	0	1036	0.8756346711333609
Severe	ENSG00000134152	KATNBL1	15	34140674	Severe.M1.MAF_0.1.perc	reference	0	0.9863	-0.0366172	1.0708653	0.9727	0	?+-?--	1970	0	0	560459	151	0	151	0.9771679519763385
Hospitalized	ENSG00000125746	EML2	19	45606994	Hospitalized.M1.MAF_0.1.perc	reference	0	0.9009	-0.0108438	0.3165068	0.9727	0	?+----	9627	15	0	580200	816	0	831	0.8572414657796877
Susceptibility	ENSG00000151353	TMEM18	2	663877	Susceptibility.M1.MAF_0.1.perc	reference	0	0.646	0.0092923	0.2711817	0.9727	0	+?-+??	25289	17	0	583405	335	0	352	0.8780162538383145
Severe	ENSG00000127463	EMC1	1	19215660	Severe.M1.MAF_1.perc	reference	0	0.6861	-0.0138171	0.4037178	0.9727	0	?-+--+	4231	11	0	568360	901	0	912	0.8258839227718672
Severe	ENSG00000100612	DHRS7	14	60144119	Severe.M1.MAF_1.perc	reference	50.3	0.1099	-0.0293286	0.8585609	0.9727	1.4038289	?--?-+	3884	3	0	567104	485	0	488	0.9153945517586949
Severe	ENSG00000134152	KATNBL1	15	34140674	Severe.M1.MAF_1.perc	reference	0	0.9863	-0.0366172	1.0708653	0.9727	0	?+-?--	1970	0	0	560459	151	0	151	0.9771679519763385
Severe	ENSG00000183760	ACP7	19	39083913	Severe.M1.MAF_1.perc	reference	0	0.9698	-0.011378600000000001	0.3324094	0.9727	0	?-+-?-	3916	9	0	562282	1058	0	1067	0.8561002880561256
Hospitalized	ENSG00000146872	TLK2	17	62458658	Hospitalized.M1.MAF_1.perc	reference	0	0.6322	-0.0150988	0.441287	0.9727	0	?+-???	7880	7	0	562355	445	0	452	0.9126262660612499
Susceptibility	ENSG00000107020	PLGRKT	9	5357971	Susceptibility.M1.MAF_1.perc	reference	0	0.9397	-0.0120631	0.3523841	0.9727	0	-?+---	24557	14	0	561576	196	0	210	0.8485428748154522
Susceptibility	ENSG00000006638	TBXA2R	19	3594507	Susceptibility.M1.MAF_1.perc	reference	0	0.8594	-0.0090748	0.2651294	0.9727	0	-?+---	23759	15	0	584853	401	0	416	0.7295404557068634
Severe	ENSG00000168275	COA6	1	234373456	Severe.M3.MAF_0.1.perc	reference	0	0.5358	0.0284921	0.8338471	0.9727	0	?-+??-	2003	1	0	561588	224	0	225	0.9282971924812582
Severe	ENSG00000145536	ADAMTS16	5	5140330	Severe.M3.MAF_0.1.perc	reference	0	0.8392	0.0074174	0.2165486	0.9727	0	+--++-	4883	27	0	570486	3496	2	3527	0.8638636843332056
Severe	ENSG00000243729	OR5V1	6	29353749	Severe.M3.MAF_0.1.perc	reference	0	0.9723	-0.0237753	0.69475	0.9727	0	?+-??-	3660	2	0	562029	417	0	419	0.9200145876478169
Severe	ENSG00000126803	HSPA2	14	64535905	Severe.M3.MAF_0.1.perc	reference	0	0.9971	-0.0392147	1.147262	0.9727	0	?+-?--	2311	1	0	565022	68	0	69	0.9966100145240074
Hospitalized	ENSG00000198520	ARMH1	1	44674692	Hospitalized.M3.MAF_0.1.perc	reference	0	0.6884	0.0084878	0.2477035	0.9727	0	?---+-	8398	19	0	580559	1340	0	1359	0.036894201512947096
Hospitalized	ENSG00000175054	ATR	3	142449007	Hospitalized.M3.MAF_0.1.perc	reference	0	0.9292	-0.0051196	0.1496326	0.9727	0	?+--+-	11971	64	0	582845	3742	1	3808	0.9281837398098505
Severe	ENSG00000168275	COA6	1	234373456	Severe.M3.MAF_1.perc	reference	0	0.5358	0.0284921	0.8338471	0.9727	0	?-+??-	2003	1	0	561588	224	0	225	0.9282971924812582
Severe	ENSG00000126803	HSPA2	14	64535905	Severe.M3.MAF_1.perc	reference	0	0.9971	-0.0392147	1.147262	0.9727	0	?+-?--	2311	1	0	565022	68	0	69	0.9966100145240074
Susceptibility	ENSG00000112273	HDGFL1	6	22569566	Susceptibility.M3.MAF_1.perc	reference	30.6	0.2176	-0.0132133	0.3867143	0.9727	0.2109185	-?-+--	24112	29	0	574242	609	1	640	0.8881730532522745
Susceptibility	ENSG00000198846	TOX	8	58805412	Susceptibility.M3.MAF_1.perc	reference	0	0.5785	0.0058062	0.1696329	0.9727	0	-?+--+	23517	37	0	575567	938	1	977	0.8792066654010928
Susceptibility	ENSG00000179476	C14orf28	14	44897275	Susceptibility.M3.MAF_1.perc	reference	0	0.8117	0.0038938	0.1137152	0.9727	0	+?--++	25889	88	1	591429	1673	3	1769	0.9167678300457749
Susceptibility	ENSG00000160219	GAB3	23	154675249	Susceptibility.M3.MAF_1.perc	reference	17.3	0.3044	0.0120904	0.3539091	0.9727	0.1291401	-?-++-	23208	8	2	534182	119	54	239	0.8904869185337828
Severe	ENSG00000105281	SLC1A5	19	46774883	Severe.M4.MAF_0.1.perc	reference	0	0.5837	0.0075749	0.2210068	0.9727	0	-++---	4473	29	0	566984	3680	3	3715	0.9847950586086907
Hospitalized	ENSG00000243480	AMY2A	1	103616811	Hospitalized.M4.MAF_0.1.perc	reference	24.7	0.257	-0.0087248	0.2551446	0.9727	0.0897009	?+--+-	9497	78	2	577076	5526	62	5732	0.8908547578592442
Hospitalized	ENSG00000155744	FAM126B	2	200973718	Hospitalized.M4.MAF_0.1.perc	reference	0	0.8267	0.0061386	0.1790614	0.9727	0	?+--++	11473	51	0	579137	2510	1	2563	0.8548048902088099
Susceptibility	ENSG00000157881	PANK4	1	2508537	Susceptibility.M4.MAF_0.1.perc	reference	0	0.6664	-0.0023882	0.0697847	0.9727	0	+?+-++	26578	239	0	589971	5341	0	5580	0.9912822071398337
Susceptibility	ENSG00000141437	SLC25A52	18	31759584	Susceptibility.M4.MAF_0.1.perc	reference	0	0.4908	0.0048198	0.1406626	0.9727	0	-?+-++	25296	59	0	580217	1285	0	1344	0.3513859237680943
Susceptibility	ENSG00000189169	KRTAP10-12	21	44697172	Susceptibility.M4.MAF_0.1.perc	reference	0	0.7053	-0.0032481	0.0950177	0.9727	0	+-----	25774	126	0	581127	2808	1	2936	0.8275850607495641
Severe	ENSG00000150540	HNMT	2	137964020	Severe.M4.MAF_1.perc	reference	0	0.997	-0.0082189	0.2399301	0.9727	0	+-+--+	4844	20	0	568132	2275	1	2297	0.9553114271052483
Hospitalized	ENSG00000100479	POLE2	14	49643555	Hospitalized.M4.MAF_1.perc	reference	54.1	0.06883	0.0111497	0.326396	0.9727	0.2431598	?-++--	12124	88	0	583310	5381	1	5471	0.877825653034032
Susceptibility	ENSG00000116218	NPHS2	1	179550539	Susceptibility.M4.MAF_1.perc	reference	0	0.9504	0.002915	0.0852771	0.9727	0	-?++--	26258	155	1	579028	3628	0	3785	0.8651645420534269
Susceptibility	ENSG00000091181	IL5RA	3	3066324	Susceptibility.M4.MAF_1.perc	reference	0	0.8852	-0.0019597	0.0572446	0.9727	0	---++-	27803	346	1	596161	8024	19	8410	0.983992673881964
Susceptibility	ENSG00000145700	ANKRD31	5	75068275	Susceptibility.M4.MAF_1.perc	reference	32.3	0.2059	0.0034152	0.0997994	0.9727	0.0157362	+?-+-+	21877	459	0	479943	11132	19	11629	0.8526185557269057
Susceptibility	ENSG00000148737	TCF7L2	10	112950247	Susceptibility.M4.MAF_1.perc	reference	0	0.6967	0.0023326	0.0681173	0.9727	0	+?-+-+	26972	244	0	589395	5898	2	6146	0.9185478631842872
Severe	ENSG00000255012	OR5M1	11	56609236	Severe.M1.MAF_0.1.perc	reference	0	0.6422	0.0181087	0.5302155	0.9728	0	?-+-+-	2403	1	0	563387	82	0	83	0.9496070948716989
Severe	ENSG00000126804	ZBTB1	14	64503712	Severe.M1.MAF_0.1.perc	reference	0	0.9994	-0.0532665	1.5650703	0.9728	0	?+----	3585	1	0	555121	47	0	48	0.9457510284008304
Hospitalized	ENSG00000096063	SRPK1	6	35832966	Hospitalized.M1.MAF_0.1.perc	reference	0	0.545	-0.0104375	0.3064325	0.9728	0	?---+-	10699	15	0	581341	835	0	850	0.9580056965063963
Hospitalized	ENSG00000076513	ANKRD13A	12	109999186	Hospitalized.M1.MAF_0.1.perc	reference	0	0.982	0.0239337	0.7025383	0.9728	0	?+-??-	8048	2	0	559740	173	0	175	0.9085467880635112
Hospitalized	ENSG00000126226	PCID2	13	113177536	Hospitalized.M1.MAF_0.1.perc	reference	0	0.6989	0.0135971	0.3993357	0.9728	0	?+-+?-	9411	9	0	566705	487	0	496	0.949107268202439
Hospitalized	ENSG00000109107	ALDOC	17	28573115	Hospitalized.M1.MAF_0.1.perc	reference	0	0.998	-0.0325432	0.9551339	0.9728	0	?--+?-	6141	3	0	570699	110	0	113	0.905508288280889
Hospitalized	ENSG00000130005	GAMT	19	1397026	Hospitalized.M1.MAF_0.1.perc	reference	0	0.7998	0.0129126	0.3784803	0.9728	0	?+----	8520	7	0	574212	489	0	496	0.9038021642693821
Susceptibility	ENSG00000106443	PHF14	7	10973336	Susceptibility.M1.MAF_0.1.perc	reference	0	0.8389	0.0105003	0.3083991	0.9728	0	-?+---	24657	13	0	574787	300	0	313	0.845904633463435
Susceptibility	ENSG00000123908	AGO2	8	140520156	Susceptibility.M1.MAF_0.1.perc	reference	0	0.9905	0.0356916	1.0457011	0.9728	0	??+-+?	20605	2	0	538577	23	0	25	0.9136924488367881
Severe	ENSG00000133059	DSTYK	1	205142505	Severe.M1.MAF_1.perc	reference	0	0.8689	0.0179726	0.5270332	0.9728	0	?-+---	4235	5	0	567682	665	0	670	0.9020506480799385
Severe	ENSG00000255012	OR5M1	11	56609236	Severe.M1.MAF_1.perc	reference	0	0.6422	0.0181087	0.5302155	0.9728	0	?-+-+-	2403	1	0	563387	82	0	83	0.9496070948716989
Severe	ENSG00000187045	TMPRSS6	22	37065436	Severe.M1.MAF_1.perc	reference	0	0.9363	-0.0153434	0.4496056	0.9728	0	-++---	4114	9	0	563770	541	0	550	0.8658199281136312
Hospitalized	ENSG00000096063	SRPK1	6	35832966	Hospitalized.M1.MAF_1.perc	reference	0	0.545	-0.0104375	0.3064325	0.9728	0	?---+-	10699	15	0	581341	835	0	850	0.9580056965063963
Hospitalized	ENSG00000109107	ALDOC	17	28573115	Hospitalized.M1.MAF_1.perc	reference	0	0.998	-0.0325432	0.9551339	0.9728	0	?--+?-	6141	3	0	570699	110	0	113	0.905508288280889
Susceptibility	ENSG00000081985	IL12RB2	1	67307364	Susceptibility.M1.MAF_1.perc	reference	0	0.7665	-0.00644	0.1886267	0.9728	0	+?-+-?	25040	33	1	587378	688	1	725	0.9377548295150029
Susceptibility	ENSG00000105967	TFEC	7	115935148	Susceptibility.M1.MAF_1.perc	reference	15.4	0.3165	0.0111971	0.3282225	0.9728	0.0897326	+?---+	23713	15	0	578332	307	0	322	0.8531193844713563
Susceptibility	ENSG00000123908	AGO2	8	140520156	Susceptibility.M1.MAF_1.perc	reference	0	0.9905	0.0356916	1.0457011	0.9728	0	??+-+?	20605	2	0	538577	23	0	25	0.9136924488367881
Susceptibility	ENSG00000174672	BRSK2	11	1389899	Susceptibility.M1.MAF_1.perc	reference	0	0.962	-0.0094735	0.2774263	0.9728	0	-?+---	23397	14	0	572487	379	0	393	0.9833373809889705
Severe	ENSG00000064932	SBNO2	19	1107637	Severe.M3.MAF_0.1.perc	reference	0	0.6486	0.0083935	0.246486	0.9728	0	?-+--+	4490	23	0	569560	2952	0	2975	0.8901913672682235
Severe	ENSG00000125817	CENPB	20	3783851	Severe.M3.MAF_0.1.perc	reference	50.1	0.111	-0.0448036	1.3139707	0.9728	3.1015483	?-+?+-	3512	1	0	557088	184	0	185	0.3910805290891679
Severe	ENSG00000183864	TOB2	22	41433494	Severe.M3.MAF_0.1.perc	reference	0	0.9097	-0.0174434	0.5121703	0.9728	0	-+-??-	3518	4	0	560079	690	0	694	0.9020115211113084
Hospitalized	ENSG00000176697	BDNF	11	27654893	Hospitalized.M3.MAF_0.1.perc	reference	0	0.8701	-0.0092355	0.270634	0.9728	0	?+--?-	9654	17	0	565239	1270	0	1287	0.8484406274415414
Hospitalized	ENSG00000129474	AJUBA	14	22971177	Hospitalized.M3.MAF_0.1.perc	reference	0	0.9605	0.0145981	0.4279353	0.9728	0	?+-+?-	6371	6	0	561863	507	0	513	0.8216549141080802
Hospitalized	ENSG00000186010	NDUFA13	19	19515736	Hospitalized.M3.MAF_0.1.perc	reference	0	0.4099	0.0096649	0.2837232	0.9728	0	?-++-+	10558	18	0	579855	906	0	924	0.9253009997810168
Susceptibility	ENSG00000163382	NAXE	1	156591756	Susceptibility.M3.MAF_0.1.perc	reference	0	0.5858	-0.0043244	0.12692	0.9728	0	-?---+	25108	66	0	588701	1606	2	1676	0.9119646826716892
Susceptibility	ENSG00000234828	IQCM	4	149351709	Susceptibility.M3.MAF_0.1.perc	reference	0	0.8337	0.0076268	0.2239302	0.9728	0	+?+--?	16990	23	0	454282	609	0	632	0.941107570513209
Susceptibility	ENSG00000164500	SPATA48	7	50095883	Susceptibility.M3.MAF_0.1.perc	reference	0	0.5543	-0.0054394	0.1594062	0.9728	0	-?+--+	26775	49	0	589600	896	1	947	0.8522019364051292
Susceptibility	ENSG00000277586	NEFL	8	24950955	Susceptibility.M3.MAF_0.1.perc	reference	0	0.9972	-0.0142136	0.4169232	0.9728	0	??----	22962	7	0	559900	120	0	127	0.8491658656789303
Susceptibility	ENSG00000182636	NDN	15	23685400	Susceptibility.M3.MAF_0.1.perc	reference	0	0.9251	-0.0134809	0.3952579	0.9728	0	-?+--?	22719	9	0	553896	159	0	168	0.9163686631195125
Hospitalized	ENSG00000175309	PHYKPL	5	178208471	Hospitalized.M3.MAF_1.perc	reference	48.4	0.08439	0.0166217	0.4879888	0.9728	0.5879625	---+-+	11207	40	0	585712	3232	1	3274	0.8637070812390144
Hospitalized	ENSG00000221818	EBF2	8	25841725	Hospitalized.M3.MAF_1.perc	reference	0	0.5476	0.0090089	0.2638821	0.9728	0	?--+++	11439	23	0	569249	637	1	662	0.9162772354345172
Hospitalized	ENSG00000126749	EMG1	12	6970913	Hospitalized.M3.MAF_1.perc	reference	0	0.8433	0.0185347	0.5440215	0.9728	0	?+--?-	10396	9	0	567396	194	0	203	0.883194941436387
Susceptibility	ENSG00000174123	TLR10	4	38772238	Susceptibility.M3.MAF_1.perc	reference	1.4	0.4074	0.0029973	0.0878068	0.9728	0.0012586	+-++--	26617	166	0	595931	3348	5	3524	0.7876977382308554
Susceptibility	ENSG00000026508	CD44	11	35138882	Susceptibility.M3.MAF_1.perc	reference	0	0.9547	0.0026136	0.0765693	0.9728	0	-?+---	27340	192	1	591878	4536	8	4746	0.9108519444045182
Susceptibility	ENSG00000171295	ZNF440	19	11814273	Susceptibility.M3.MAF_1.perc	reference	0	0.6184	-0.0021334	0.0626793	0.9728	0	-?+++-	27126	290	1	591859	6722	13	7040	0.8943743696244801
Severe	ENSG00000184293	CLECL1	12	9715860	Severe.M4.MAF_0.1.perc	reference	0	0.7164	-0.019501	0.5714404	0.9728	0	?-+??-	3784	3	0	563536	1304	2	1311	0.8202288523310881
Hospitalized	ENSG00000117411	B4GALT2	1	43978943	Hospitalized.M4.MAF_0.1.perc	reference	0	0.6396	0.0057939	0.170058	0.9728	0	?+--+-	10992	56	0	577780	2889	2	2949	0.8541829006464166
Hospitalized	ENSG00000112146	FBXO9	6	53051991	Hospitalized.M4.MAF_0.1.perc	reference	0	0.6088	-0.0072262	0.2119659	0.9728	0	?----+	11255	34	0	578557	1776	0	1810	0.069872890037904
Susceptibility	ENSG00000133665	DYDC2	10	80344745	Susceptibility.M4.MAF_0.1.perc	reference	41.2	0.147	0.0217582	0.6390904	0.9728	0.7848257	-?-+-+	24531	13	0	584684	458	0	471	0.8427255988503659
Severe	ENSG00000196363	WDR5	9	134135365	Severe.M4.MAF_1.perc	reference	0	0.9806	0.01505	0.4414875	0.9728	0	?-+---	4264	7	0	566729	866	0	873	0.8923345978362931
Severe	ENSG00000188100	FAM25A	10	87020294	Severe.M4.MAF_1.perc	reference	0	0.9092	-0.0101776	0.2981087	0.9728	0	+--+--	4469	10	0	564925	724	0	734	0.7289970895748283
Hospitalized	ENSG00000068796	KIF2A	5	62306162	Hospitalized.M4.MAF_1.perc	reference	0	0.8661	-0.0065469	0.1918414	0.9728	0	?++-+-	11926	42	0	580752	2221	0	2263	0.8840251108835075
Hospitalized	ENSG00000135387	CAPRIN1	11	34051731	Hospitalized.M4.MAF_1.perc	reference	0	0.4813	-0.0059211	0.1736744	0.9728	0	?+----	11624	55	0	581508	2664	1	2721	0.8700697824731698
Hospitalized	ENSG00000107902	LHPP	10	124461823	Hospitalized.M1.MAF_0.1.perc	reference	0	0.9858	-0.0177507	0.5221924	0.9729	0	?---+-	10053	8	0	567125	245	1	255	0.8803765378195381
Hospitalized	ENSG00000262628	OR1D5	17	3062669	Hospitalized.M1.MAF_0.1.perc	reference	0	0.9237	0.0347075	1.0232842	0.9729	0	?+----	6064	1	0	561347	85	2	90	0.9056751884480324
Hospitalized	ENSG00000215305	VPS16	20	2840703	Hospitalized.M1.MAF_0.1.perc	reference	0	0.988	0.0165151	0.4864746	0.9729	0	?+-+--	8399	9	0	573539	356	0	365	0.9181162998837867
Susceptibility	ENSG00000013441	CLK1	2	200853009	Susceptibility.M1.MAF_0.1.perc	reference	13.6	0.3272	-0.0169365	0.4986183	0.9729	0.2603552	+?-++-	23386	11	0	572089	336	0	347	0.7841798357768859
Hospitalized	ENSG00000107902	LHPP	10	124461823	Hospitalized.M1.MAF_1.perc	reference	0	0.9858	-0.0177507	0.5221924	0.9729	0	?---+-	10053	8	0	567125	245	1	255	0.8803765378195381
Hospitalized	ENSG00000103852	TTC23	15	99136323	Hospitalized.M1.MAF_1.perc	reference	0	0.5092	0.0088509	0.2610005	0.9729	0	?+++--	11626	21	0	582422	923	1	946	0.8809487966412675
Hospitalized	ENSG00000215305	VPS16	20	2840703	Hospitalized.M1.MAF_1.perc	reference	0	0.988	0.0165151	0.4864746	0.9729	0	?+-+--	8399	9	0	573539	356	0	365	0.9181162998837867
Severe	ENSG00000276040	SPATA31A7	9	61190003	Severe.M3.MAF_0.1.perc	reference	21.8	0.258	-0.0284926	0.8396321	0.9729	0.4296623	?-+???	3279	0	0	550511	313	11	335	0.9935654619680173
Susceptibility	ENSG00000004766	VPS50	7	93232340	Susceptibility.M3.MAF_0.1.perc	reference	0	0.5352	-0.0038913	0.1144653	0.9729	0	+----+	27005	96	0	582278	2024	0	2120	0.9166618528239179
Severe	ENSG00000085998	POMGNT1	1	46188682	Severe.M3.MAF_1.perc	reference	31.5	0.2116	-0.0163681	0.4809436	0.9729	0.3773352	?-+++-	4614	17	0	570068	3295	2	3316	0.6806648040106407
Hospitalized	ENSG00000137266	SLC22A23	6	3268962	Hospitalized.M3.MAF_1.perc	reference	0	0.8176	0.0091696	0.2703783	0.9729	0	?+----	11379	20	0	570863	1089	0	1109	0.9398094719626195
Hospitalized	ENSG00000106344	RBM28	7	128297685	Hospitalized.M3.MAF_1.perc	reference	0	0.9105	0.0034122	0.1002582	0.9729	0	?-++--	12124	147	0	583311	8147	12	8318	0.8719136677677706
Susceptibility	ENSG00000090266	NDUFB2	7	140690777	Susceptibility.M3.MAF_1.perc	reference	0	0.6663	-0.0058418	0.1720135	0.9729	0	-?+--+	26490	41	0	590297	841	0	882	0.955366799615033
Severe	ENSG00000146063	TRIM41	5	181222499	Severe.M4.MAF_0.1.perc	reference	0	0.4661	0.0057126	0.1682414	0.9729	0	+----+	4685	50	0	568729	6535	3	6591	0.9659831706900972
Severe	ENSG00000276040	SPATA31A7	9	61190003	Severe.M4.MAF_0.1.perc	reference	21.8	0.258	-0.0284926	0.8396321	0.9729	0.4296623	?-+???	3279	0	0	550511	313	11	335	0.9935654619680173
Hospitalized	ENSG00000163848	ZNF148	3	125225669	Hospitalized.M4.MAF_0.1.perc	reference	0	0.7412	-0.0059619	0.1752687	0.9729	0	?+--++	10817	51	0	579189	2627	3	2684	0.9425994114664004
Hospitalized	ENSG00000141519	CCDC40	17	80036632	Hospitalized.M4.MAF_0.1.perc	reference	0	0.7774	0.0028959	0.085398	0.9729	0	?--+++	12124	183	0	583311	12411	19	12632	0.9152546425558572
Susceptibility	ENSG00000221843	C2orf16	2	27537386	Susceptibility.M4.MAF_0.1.perc	reference	0	0.7497	-0.0020784	0.0611269	0.9729	0	+?---+	27126	320	0	591861	7303	4	7631	0.5694552426379728
Severe	ENSG00000168824	NSG1	4	4348140	Severe.M4.MAF_1.perc	reference	0	0.9999	-0.0044233	0.1302167	0.9729	0	+--+--	4442	72	0	564649	7259	11	7353	0.8517388962385432
Hospitalized	ENSG00000112033	PPARD	6	35342558	Hospitalized.M4.MAF_1.perc	reference	38	0.1678	-0.0144144	0.4250475	0.9729	0.3332746	?--++-	11374	56	0	579037	2999	0	3055	0.9456847331232945
Susceptibility	ENSG00000184307	ZDHHC23	3	113947901	Susceptibility.M4.MAF_1.perc	reference	0	0.632	-0.0039594	0.1166787	0.9729	0	-++++-	27159	90	1	584748	1802	0	1894	0.7991056004465473
Susceptibility	ENSG00000133641	C12orf29	12	88033846	Susceptibility.M4.MAF_1.perc	reference	0	0.5923	0.0029486	0.0867049	0.9729	0	+?+---	27079	158	0	591673	3476	0	3634	0.804159502793708
Susceptibility	ENSG00000184857	TMEM186	16	8780384	Susceptibility.M4.MAF_1.perc	reference	30.3	0.2198	-0.0055397	0.1629381	0.9729	0.0422069	-?-+-+	25827	377	2	576280	9046	17	9461	0.8379029193538607
Susceptibility	ENSG00000101665	SMAD7	18	48919853	Susceptibility.M4.MAF_1.perc	reference	0	0.8068	-0.0027933	0.0823459	0.9729	0	-?+++-	25827	170	0	576280	3762	4	3940	0.8508995345924716
Susceptibility	ENSG00000184459	BPIFC	22	32413847	Susceptibility.M4.MAF_1.perc	reference	0	0.7195	-0.0017644	0.0518998	0.9729	0	-?-++-	27340	426	0	591878	9957	9	10401	0.15868620174368586
Severe	ENSG00000174744	BRMS1	11	66337333	Severe.M1.MAF_0.1.perc	reference	0	0.3765	-0.0348563	1.0306691	0.973	0	?-+??-	1749	0	0	558569	154	0	154	0.9194033844070859
Severe	ENSG00000073670	ADAM11	17	44758988	Severe.M1.MAF_0.1.perc	reference	0	0.9303	-0.0287153	0.8489344	0.973	0	?+-+--	3511	2	0	564138	163	0	165	0.9141743149543601
Severe	ENSG00000269190	FBXO17	19	38941401	Severe.M1.MAF_0.1.perc	reference	0	0.7462	-0.0227273	0.6716207	0.973	0	?-+?--	4057	3	0	564712	396	0	399	0.8874822942036716
Hospitalized	ENSG00000090061	CCNK	14	99481169	Hospitalized.M1.MAF_0.1.perc	reference	0	0.8778	-0.0184106	0.5446169	0.973	0	?+-??-	7432	4	0	558853	271	0	275	0.9264336479383106
Hospitalized	ENSG00000213921	LEUTX	19	39776595	Hospitalized.M1.MAF_0.1.perc	reference	0	0.8588	-0.0314965	0.9319373	0.973	0	?+--?-	6454	2	0	574382	85	0	87	0.9279003681724466
Hospitalized	ENSG00000100116	GCAT	22	37807905	Hospitalized.M1.MAF_0.1.perc	reference	0	0.7103	-0.0116781	0.3448216	0.973	0	?---+-	10252	11	0	580888	519	0	530	0.8979708183351333
Susceptibility	ENSG00000143164	DCAF6	1	167935783	Susceptibility.M1.MAF_0.1.perc	reference	0	0.9744	-0.0153302	0.4523842	0.973	0	-?+-+-	24740	8	0	574534	123	0	131	0.8960083080038674
Susceptibility	ENSG00000183780	SLC35F3	1	233904676	Susceptibility.M1.MAF_0.1.perc	reference	15.3	0.3172	0.0240309	0.7110965	0.973	0.4671099	-?--++	22351	5	0	560413	79	0	84	0.9230912126478314
Susceptibility	ENSG00000213139	CRYGS	3	186538441	Susceptibility.M1.MAF_0.1.perc	reference	0	0.63	0.0156474	0.462597	0.973	0	??+-??	22004	5	0	569682	134	0	139	0.960663738680317
Susceptibility	ENSG00000179941	BBS10	12	76344474	Susceptibility.M1.MAF_0.1.perc	reference	0	0.9295	-0.0071808	0.2124342	0.973	0	+?--+-	24081	24	0	578832	672	0	696	0.8560390221468773
Severe	ENSG00000174744	BRMS1	11	66337333	Severe.M1.MAF_1.perc	reference	0	0.3765	-0.0348563	1.0306691	0.973	0	?-+??-	1749	0	0	558569	154	0	154	0.9194033844070859
Severe	ENSG00000274808	TBC1D3B	17	36165681	Severe.M1.MAF_1.perc	reference	0	0.6575	-0.017308	0.5120642	0.973	0	?+-??-	3586	3	0	560829	428	25	481	0.8976247018862038
Severe	ENSG00000073670	ADAM11	17	44758988	Severe.M1.MAF_1.perc	reference	0	0.9303	-0.0287153	0.8489344	0.973	0	?+-+--	3511	2	0	564138	163	0	165	0.9141743149543601
Hospitalized	ENSG00000257743	MGAM2	7	142111749	Hospitalized.M1.MAF_1.perc	reference	36.4	0.2076	-0.0256954	0.758702	0.973	0.6345047	?+-+??	3246	13	0	15562	32	0	45	0.9304318521591508
Hospitalized	ENSG00000213921	LEUTX	19	39776595	Hospitalized.M1.MAF_1.perc	reference	0	0.8588	-0.0314965	0.9319373	0.973	0	?+--?-	6454	2	0	574382	85	0	87	0.9279003681724466
Hospitalized	ENSG00000196576	PLXNB2	22	50274979	Hospitalized.M1.MAF_1.perc	reference	0	0.9389	-0.0199289	0.5898445	0.973	0	?+-+--	8024	6	0	564402	263	0	269	0.9292217972177821
Susceptibility	ENSG00000143164	DCAF6	1	167935783	Susceptibility.M1.MAF_1.perc	reference	0	0.9744	-0.0153302	0.4523842	0.973	0	-?+-+-	24740	8	0	574534	123	0	131	0.8960083080038674
Susceptibility	ENSG00000213139	CRYGS	3	186538441	Susceptibility.M1.MAF_1.perc	reference	0	0.63	0.0156474	0.462597	0.973	0	??+-??	22004	5	0	569682	134	0	139	0.960663738680317
Hospitalized	ENSG00000115289	PCGF1	2	74505043	Hospitalized.M3.MAF_0.1.perc	reference	0	0.9978	0.0232761	0.6886696	0.973	0	?--+--	7385	5	0	565014	199	0	204	0.9177688673477014
Hospitalized	ENSG00000168894	RNF181	2	85595725	Hospitalized.M3.MAF_0.1.perc	reference	0	0.5324	-0.0122559	0.3623563	0.973	0	?-+--+	10776	14	0	578935	546	0	560	0.8681480217614401
Hospitalized	ENSG00000112655	PTK7	6	43076307	Hospitalized.M3.MAF_0.1.perc	reference	0	0.9093	-0.0064657	0.190722	0.973	0	?-+-+-	7855	38	0	563329	2593	1	2633	0.944478565285378
Hospitalized	ENSG00000062038	CDH3	16	68636189	Hospitalized.M3.MAF_0.1.perc	reference	0	0.8453	0.0076926	0.2274029	0.973	0	?-+-?-	9544	29	0	564940	1794	0	1823	0.8224138617400717
Susceptibility	ENSG00000174501	ANKRD36C	2	95836919	Susceptibility.M3.MAF_0.1.perc	reference	0	0.7017	-0.0066651	0.1970772	0.973	0	-?++--	19893	34	0	478433	674	0	708	0.9425138737822926
Susceptibility	ENSG00000213139	CRYGS	3	186538441	Susceptibility.M3.MAF_0.1.perc	reference	0	0.63	0.0156474	0.462597	0.973	0	??+-??	22004	5	0	569682	134	0	139	0.960663738680317
Susceptibility	ENSG00000021355	SERPINB1	6	2832332	Susceptibility.M3.MAF_0.1.perc	reference	0	0.7526	-0.0069998	0.2071796	0.973	0	+?-+-?	24975	28	0	574195	573	0	601	0.9437438729396717
Susceptibility	ENSG00000205922	ONECUT3	19	1753506	Susceptibility.M3.MAF_0.1.perc	reference	0	0.9409	-0.0147226	0.4355576	0.973	0	-?+--?	23541	8	0	566842	131	0	139	0.8853407841191077
Susceptibility	ENSG00000104903	LYL1	19	13099033	Susceptibility.M3.MAF_0.1.perc	reference	0	0.9853	0.0116807	0.344942	0.973	0	-?+---	22046	9	0	563303	217	0	226	0.934669596928221
Severe	ENSG00000181649	PHLDA2	11	2928273	Severe.M3.MAF_1.perc	reference	0	0.8186	-0.0243514	0.7186613	0.973	0	?++?--	3689	3	0	562305	136	0	139	0.8565500428333308
Hospitalized	ENSG00000115289	PCGF1	2	74505043	Hospitalized.M3.MAF_1.perc	reference	0	0.9978	0.0232761	0.6886696	0.973	0	?--+--	7385	5	0	565014	199	0	204	0.9177688673477014
Hospitalized	ENSG00000178522	AMBN	4	70592256	Hospitalized.M3.MAF_1.perc	reference	0	0.6717	0.0042728	0.1261328	0.973	0	?+----	11628	78	0	570519	5635	18	5749	0.8923405052265324
Hospitalized	ENSG00000218891	ZNF579	19	55576774	Hospitalized.M3.MAF_1.perc	reference	0	0.6172	0.0314281	0.9271549	0.973	0	?+--??	7193	4	0	545087	95	0	99	0.9954330287946389
Susceptibility	ENSG00000213139	CRYGS	3	186538441	Susceptibility.M3.MAF_1.perc	reference	0	0.63	0.0156474	0.462597	0.973	0	??+-??	22004	5	0	569682	134	0	139	0.960663738680317
Susceptibility	ENSG00000104903	LYL1	19	13099033	Susceptibility.M3.MAF_1.perc	reference	0	0.9853	0.0116807	0.344942	0.973	0	-?+---	22046	9	0	563303	217	0	226	0.934669596928221
Susceptibility	ENSG00000105552	BCAT2	19	48795062	Susceptibility.M3.MAF_1.perc	reference	14.2	0.3236	0.0060691	0.1792186	0.973	0.0353615	+?--++	26754	123	0	591352	2912	3	3041	0.8519063231663926
Severe	ENSG00000131381	RBSN	3	15070073	Severe.M4.MAF_0.1.perc	reference	0	0.9482	-0.0050174	0.1481213	0.973	0	++-+--	4695	25	0	568875	3366	4	3399	0.9469451737583567
Severe	ENSG00000014824	SLC30A9	4	41990502	Severe.M4.MAF_0.1.perc	reference	0	0.4355	-0.0088936	0.2629474	0.973	0	-----+	4822	14	0	570309	2442	2	2460	0.9948281105414936
Severe	ENSG00000106538	RARRES2	7	150338317	Severe.M4.MAF_0.1.perc	reference	0	0.8824	-0.0150317	0.4433295	0.973	0	?-+?--	4121	6	0	568065	846	0	852	0.890539036980323
Hospitalized	ENSG00000242485	MRPL20	1	1401909	Hospitalized.M4.MAF_0.1.perc	reference	0	0.834	-0.0081496	0.240341	0.973	0	-+---+	11067	22	1	585416	1222	0	1246	0.8537423177378396
Hospitalized	ENSG00000115091	ACTR3	2	113890063	Hospitalized.M4.MAF_0.1.perc	reference	0	0.9589	0.0123561	0.3655707	0.973	0	?+----	8467	11	0	562763	749	0	760	0.7620707367802517
Hospitalized	ENSG00000197123	ZNF679	7	64228474	Hospitalized.M4.MAF_0.1.perc	reference	0	0.6667	0.0058843	0.1739144	0.973	0	?--+++	10735	50	0	582067	2648	2	2702	0.9261238652414441
Hospitalized	ENSG00000111639	MRPL51	12	6491886	Hospitalized.M4.MAF_0.1.perc	reference	0	0.776	-0.011925	0.3527157	0.973	0	?+---+	10861	11	0	578471	583	0	594	0.8320616591137968
Susceptibility	ENSG00000244234	GMCL2	5	178184505	Susceptibility.M4.MAF_0.1.perc	reference	0	0.9661	-0.025947	0.7662832	0.973	0	??-?-?	1158	3	0	8410	23	0	26	0.858592962416082
Susceptibility	ENSG00000188343	CIBAR1	8	93698561	Susceptibility.M4.MAF_0.1.perc	reference	2.5	0.3923	0.0048762	0.1440887	0.973	0.0051624	-?++--	25739	67	0	588977	1400	2	1471	0.8706208070448859
Susceptibility	ENSG00000102096	PIM2	23	48913182	Susceptibility.M4.MAF_0.1.perc	reference	0	0.6776	0.0080733	0.2386537	0.973	0	+?+---	22643	4	5	531258	153	73	313	0.866696934387679
Severe	ENSG00000122966	CIT	12	119685791	Severe.M4.MAF_1.perc	reference	0	0.9785	-0.0023779	0.070375	0.973	0	-----+	4906	141	0	570620	15106	9	15265	0.8318993341627646
Hospitalized	ENSG00000035862	TIMP2	17	78852977	Hospitalized.M4.MAF_1.perc	reference	0	0.8595	-0.0070477	0.2082878	0.973	0	?--++-	10199	32	0	564459	1941	0	1973	0.9058710073338601
Hospitalized	ENSG00000006016	CRLF1	19	18572220	Hospitalized.M4.MAF_1.perc	reference	0	0.751	0.0046976	0.13892090000000001	0.973	0	?+-+--	11259	93	0	578574	4414	2	4511	0.9198845427215299
Susceptibility	ENSG00000138081	FBXO11	2	47789316	Susceptibility.M4.MAF_1.perc	reference	0	0.6041	-0.0017782	0.0525444	0.973	0	+--++-	27607	410	2	593448	10006	13	10446	0.964824595063927
Severe	ENSG00000145349	CAMK2D	4	113451032	Severe.M1.MAF_0.1.perc	reference	0	0.9908	-0.0348179	1.0327013	0.9731	0	?+-?--	2080	0	0	561765	156	0	156	0.9251001929300318
Severe	ENSG00000186075	ZPBP2	17	39868202	Severe.M1.MAF_0.1.perc	reference	0	0.9976	0.0276565	0.8198799	0.9731	0	?+----	3951	3	0	565140	241	0	244	0.8787571155397773
Severe	ENSG00000018869	ZNF582	19	56375846	Severe.M1.MAF_0.1.perc	reference	0	0.944	-0.0268385	0.7956489	0.9731	0	?-++--	2926	5	0	174692	283	0	288	0.035229964194635054
Hospitalized	ENSG00000184007	PTP4A2	1	31906421	Hospitalized.M1.MAF_0.1.perc	reference	0	0.8187	-0.0394239	1.1699466	0.9731	0	?+-???	5621	0	0	549220	50	0	50	0.9172112708003908
Hospitalized	ENSG00000284491	THSD8	19	12802031	Hospitalized.M1.MAF_0.1.perc	reference	0	1	1.70041	50.3853128	0.9731	0	???+??	289	1	0	507	0	0	1	0.9472285716575757
Hospitalized	ENSG00000275793	RIMBP3	22	18605815	Hospitalized.M1.MAF_0.1.perc	reference	0	0.7421	0.0080747	0.2392634	0.9731	0	?-+-?-	6733	19	0	562151	1571	8	1606	0.0028784302835087165
Susceptibility	ENSG00000104904	OAZ1	19	2269509	Susceptibility.M1.MAF_0.1.perc	reference	0	0.8985	0.0184796	0.5479703	0.9731	0	??+-?-	21215	2	0	550757	80	0	82	0.9222305157235846
Severe	ENSG00000088726	TMEM40	3	12733528	Severe.M1.MAF_1.perc	reference	0	0.9809	0.0111221	0.3292766	0.9731	0	?-+-?-	3674	2	0	564727	189	0	191	0.9502573015829777
Severe	ENSG00000145349	CAMK2D	4	113451032	Severe.M1.MAF_1.perc	reference	0	0.9908	-0.0348179	1.0327013	0.9731	0	?+-?--	2080	0	0	561765	156	0	156	0.9251001929300318
Severe	ENSG00000186075	ZPBP2	17	39868202	Severe.M1.MAF_1.perc	reference	0	0.9976	0.0276565	0.8198799	0.9731	0	?+----	3951	3	0	565140	241	0	244	0.8787571155397773
Hospitalized	ENSG00000184007	PTP4A2	1	31906421	Hospitalized.M1.MAF_1.perc	reference	0	0.8187	-0.0394239	1.1699466	0.9731	0	?+-???	5621	0	0	549220	50	0	50	0.9172112708003908
Hospitalized	ENSG00000176774	MAGEB18	23	26138343	Hospitalized.M1.MAF_1.perc	reference	0	0.7885	-0.0309652	0.9182722	0.9731	0	?--?+-	6611	1	0	520762	25	13	52	0.8074418558121583
Severe	ENSG00000070778	PTPN21	14	88465778	Severe.M3.MAF_0.1.perc	reference	0	0.8062	-0.0072382	0.2143457	0.9731	0	-+----	4578	33	0	566225	3602	1	3637	0.8945139025500464
Severe	ENSG00000141441	GAREM1	18	32124877	Severe.M3.MAF_0.1.perc	reference	0	0.8993	-0.0085998	0.2549251	0.9731	0	+-++?-	4500	16	0	568051	2283	0	2299	0.8918914490745722
Hospitalized	ENSG00000110931	CAMKK2	12	121237675	Hospitalized.M3.MAF_0.1.perc	reference	0	0.7887	0.006946	0.2059843	0.9731	0	?+----	9154	26	0	566151	2268	1	2296	0.9574244846036517
Hospitalized	ENSG00000284491	THSD8	19	12802031	Hospitalized.M3.MAF_0.1.perc	reference	0	1	1.70041	50.3853128	0.9731	0	???+??	289	1	0	507	0	0	1	0.9472285716575757
Susceptibility	ENSG00000117155	SSX2IP	1	84643706	Susceptibility.M3.MAF_0.1.perc	reference	8.6	0.3575	0.0081199	0.2405207	0.9731	0.0454985	-?-+-+	25434	39	0	587849	994	0	1033	0.894311482649669
Severe	ENSG00000148090	AUH	9	91213815	Severe.M3.MAF_1.perc	reference	0	0.544	-0.0162489	0.4824398	0.9731	0	?-+--+	4544	9	0	569545	1225	1	1236	0.9073324825038281
Severe	ENSG00000172243	CLEC7A	12	10116777	Severe.M3.MAF_1.perc	reference	0	0.9218	0.0151478	0.4485678	0.9731	0	--++--	4693	6	0	569808	354	0	360	0.8632341700045769
Severe	ENSG00000131462	TUBG1	17	42609641	Severe.M3.MAF_1.perc	reference	0	0.978	-0.0119588	0.3544369	0.9731	0	?--??-	2110	8	0	559712	1878	3	1892	0.9099989785061875
Severe	ENSG00000099999	RNF215	22	30368811	Severe.M3.MAF_1.perc	reference	0	0.9939	-0.0048644	0.1442034	0.9731	0	++--?-	4413	43	0	566814	4720	4	4771	0.6608457719124466
Hospitalized	ENSG00000176715	ACSF3	16	89088375	Hospitalized.M3.MAF_1.perc	reference	6.8	0.3679	0.0051053	0.151613	0.9731	0.0183546	?--+++	11588	128	0	582928	10591	15	10749	0.9426826795670711
Susceptibility	ENSG00000171551	ECEL1	2	232479827	Susceptibility.M3.MAF_1.perc	reference	25.4	0.2523	0.0054356	0.1609704	0.9731	0.0367399	-?-+++	27125	249	0	591861	5790	2	6043	0.87760668631883
Susceptibility	ENSG00000146426	TIAM2	6	154832697	Susceptibility.M3.MAF_1.perc	reference	0	0.6659	0.0017918	0.0530924	0.9731	0	+++-+-	27945	432	0	596170	8752	11	9206	0.9503013597499823
Severe	ENSG00000138079	SLC3A1	2	44275458	Severe.M4.MAF_0.1.perc	reference	12.3	0.3362	0.0082261	0.2438391	0.9731	0.0623705	+-++++	4883	55	0	570490	7832	4	7895	0.9305150893261939
Severe	ENSG00000114248	LRRC31	3	169839172	Severe.M4.MAF_0.1.perc	reference	0	0.5919	0.0091744	0.2724874	0.9731	0	+-+--+	4662	21	0	568599	2010	0	2031	0.9090672055028669
Hospitalized	ENSG00000056736	IL17RB	3	53846568	Hospitalized.M4.MAF_0.1.perc	reference	20.9	0.2816	-0.0101225	0.3005643	0.9731	0.1113729	?-++--	11918	46	0	582929	2313	0	2359	0.9245263419710977
Hospitalized	ENSG00000135249	RINT1	7	105532169	Hospitalized.M4.MAF_0.1.perc	reference	19.8	0.2887	0.0083139	0.2462693	0.9731	0.0733163	?+--++	11978	70	0	583023	3664	0	3734	0.8746765172904816
Hospitalized	ENSG00000275722	LYZL6	17	35934518	Hospitalized.M4.MAF_0.1.perc	reference	0	0.8859	-0.0126532	0.3758544	0.9731	0	?+---+	10409	12	0	579452	573	1	587	0.9209946713255778
Hospitalized	ENSG00000284491	THSD8	19	12802031	Hospitalized.M4.MAF_0.1.perc	reference	0	1	1.70041	50.3853128	0.9731	0	???+??	289	1	0	507	0	0	1	0.9472285716575757
Susceptibility	ENSG00000078967	UBE2D4	7	43926436	Susceptibility.M4.MAF_0.1.perc	reference	0	0.7661	-0.0054017	0.1601109	0.9731	0	-?++--	26005	44	0	587983	1010	0	1054	0.8966499193415285
Severe	ENSG00000144015	TRIM43	2	95592001	Severe.M4.MAF_1.perc	reference	0	0.894	-0.0115281	0.3412556	0.9731	0	?+-?+-	3708	14	0	561372	978	54	1100	0.8639483998989005
Severe	ENSG00000107859	PITX3	10	102230186	Severe.M4.MAF_1.perc	reference	24.6	0.2499	0.0097039	0.2875065	0.9731	0.1122078	+--+-+	4632	12	0	568697	1746	0	1758	0.8051658809770239
Hospitalized	ENSG00000003137	CYP26B1	2	72129238	Hospitalized.M4.MAF_1.perc	reference	23.7	0.263	-0.0053052	0.1573563	0.9731	0.0309853	?---++	10913	142	0	577240	6737	10	6899	0.9388464194392878
Hospitalized	ENSG00000176182	MYPOP	19	45890023	Hospitalized.M4.MAF_1.perc	reference	0	0.5524	0.0028344	0.0840607	0.9731	0	?++---	11281	164	0	578850	13446	5	13620	0.8982112223797739
Hospitalized	ENSG00000221977	OR4E2	14	21653835	Hospitalized.M1.MAF_0.1.perc	reference	0	0.9705	0.0243709	0.7258188	0.9732	0	?-+---	8760	2	0	566274	120	0	122	0.8606730065733977
Susceptibility	ENSG00000153179	RASSF3	12	64507001	Susceptibility.M1.MAF_0.1.perc	reference	0	0.9901	-0.0241216	0.7173489	0.9732	0	-?+--?	21741	2	0	560856	56	0	58	0.914485574662432
Susceptibility	ENSG00000117971	CHRNB4	15	78624111	Susceptibility.M1.MAF_0.1.perc	reference	0	0.9275	-0.0089116	0.2651286	0.9732	0	-?+-??	21435	14	0	561091	395	0	409	0.9348856003886993
Susceptibility	ENSG00000101405	OXT	20	3071620	Susceptibility.M1.MAF_0.1.perc	reference	0	0.8941	0.0246503	0.7341855	0.9732	0	-?+-??	21016	2	0	547238	56	0	58	0.9380833313305769
Severe	ENSG00000175832	ETV4	17	43527844	Severe.M1.MAF_1.perc	reference	0	0.8934	0.0154911	0.4611491	0.9732	0	?-+---	4194	10	0	567110	479	0	489	0.6133220111689557
Susceptibility	ENSG00000237763	AMY1A	1	103655290	Susceptibility.M1.MAF_1.perc	reference	0	0.8316	0.0194747	0.5800045	0.9732	0	??+--?	6285	2	2	135938	55	4	69	0.8402221330816381
Susceptibility	ENSG00000117971	CHRNB4	15	78624111	Susceptibility.M1.MAF_1.perc	reference	0	0.9275	-0.0089116	0.2651286	0.9732	0	-?+-??	21435	14	0	561091	395	0	409	0.9348856003886993
Susceptibility	ENSG00000197299	BLM	15	90717346	Susceptibility.M1.MAF_1.perc	reference	24.6	0.2573	-0.0117708	0.3499254	0.9732	0.1742087	-?---+	26361	62	0	589103	1524	0	1586	0.9319708766399624
Susceptibility	ENSG00000141002	TCF25	16	89873570	Susceptibility.M1.MAF_1.perc	reference	0	0.7322	-0.0097774	0.2914283	0.9732	0	+?+-+?	23147	20	0	564665	281	0	301	0.8268968540701158
Susceptibility	ENSG00000101405	OXT	20	3071620	Susceptibility.M1.MAF_1.perc	reference	0	0.8941	0.0246503	0.7341855	0.9732	0	-?+-??	21016	2	0	547238	56	0	58	0.9380833313305769
Severe	ENSG00000115085	ZAP70	2	97713576	Severe.M3.MAF_0.1.perc	reference	0	0.5262	0.0141318	0.4205457	0.9732	0	?----+	4311	9	0	567145	1026	0	1035	0.7968536091584657
Severe	ENSG00000100060	MFNG	22	37469063	Severe.M3.MAF_0.1.perc	reference	0	0.8474	-0.0102604	0.305389	0.9732	0	-+----	4522	19	0	569021	1587	1	1608	0.7429728950919575
Hospitalized	ENSG00000147885	IFNA16	9	21216373	Hospitalized.M3.MAF_0.1.perc	reference	0	0.489	-0.0194321	0.5780593	0.9732	0	?-+?--	8879	5	0	553943	173	0	178	0.8581281406184795
Susceptibility	ENSG00000205213	LGR4	11	27365961	Susceptibility.M3.MAF_0.1.perc	reference	0	0.9705	-0.0032163	0.0958152	0.9732	0	-?-+--	25837	123	0	578263	2890	0	3013	0.819784872504432
Susceptibility	ENSG00000120685	PROSER1	13	39009865	Susceptibility.M3.MAF_0.1.perc	reference	0	0.9878	0.0110074	0.3280803	0.9732	0	-?++--	25542	14	0	577014	209	0	223	0.9630794726800626
Severe	ENSG00000197887	OR1S2	11	58203202	Severe.M3.MAF_1.perc	reference	0	0.8762	0.0082206	0.244643	0.9732	0	?++-?-	4214	29	0	565190	4500	0	4529	0.4382554184816775
Severe	ENSG00000253797	UTP14C	13	52024691	Severe.M3.MAF_1.perc	reference	0	0.9773	-0.0059951	0.1781238	0.9732	0	-+---+	4958	48	0	570549	7532	14	7608	0.895840936897501
Severe	ENSG00000139908	TSSK4	14	24205696	Severe.M3.MAF_1.perc	reference	0	0.8797	-0.0061659	0.1834308	0.9732	0	-+-+--	4716	43	0	568758	5223	13	5292	0.8371951069879244
Hospitalized	ENSG00000151692	RNF144A	2	6917412	Hospitalized.M3.MAF_1.perc	reference	0	0.8512	0.0159529	0.4744544	0.9732	0	?+-+--	8401	6	0	535683	402	0	408	0.8768707680324195
Hospitalized	ENSG00000196782	MAML3	4	139716753	Hospitalized.M3.MAF_1.perc	reference	0	0.4069	0.0049928	0.1486368	0.9732	0	?-+-+-	11998	98	0	583017	2670	2	2772	0.8471119461118075
Susceptibility	ENSG00000188771	PLET1	11	112248153	Susceptibility.M3.MAF_1.perc	reference	0	0.6085	0.005557	0.1653969	0.9732	0	-?+--+	26636	42	0	588132	824	1	868	0.9070051582702849
Severe	ENSG00000158636	EMSY	11	76444923	Severe.M4.MAF_0.1.perc	reference	0	0.6747	-0.0054571	0.1627363	0.9732	0	--+-++	4663	59	0	566539	7161	2	7224	0.9071964640694665
Hospitalized	ENSG00000109674	NEIL3	4	177309874	Hospitalized.M4.MAF_0.1.perc	reference	0	0.8817	0.0057846	0.1723115	0.9732	0	?----+	11797	54	0	568859	2452	1	2508	0.876802143310368
Hospitalized	ENSG00000172500	FIBP	11	65883740	Hospitalized.M4.MAF_0.1.perc	reference	0	0.5838	0.0054146	0.161352	0.9732	0	?+-+-+	10901	53	0	580662	3486	1	3541	0.8758003617204155
Hospitalized	ENSG00000139719	VPS33A	12	122229564	Hospitalized.M4.MAF_0.1.perc	reference	0	0.6712	0.0051252	0.1525484	0.9732	0	?+----	11135	67	0	578078	3470	2	3541	0.9173804048179167
Hospitalized	ENSG00000166398	GARRE1	19	34254552	Hospitalized.M4.MAF_0.1.perc	reference	39.4	0.1432	-0.009359	0.2781659	0.9732	0.1563968	-+--+-	11526	161	0	586243	7891	3	8058	0.9230780252424248
Susceptibility	ENSG00000162595	DIRAS3	1	68045886	Susceptibility.M4.MAF_0.1.perc	reference	0	0.5481	0.0064423	0.1918031	0.9732	0	+?+---	24357	34	0	573959	719	0	753	0.9259616335845886
Susceptibility	ENSG00000171199	OPRPN	4	70397931	Susceptibility.M4.MAF_0.1.perc	reference	20.9	0.2815	0.0076574	0.2275527	0.9732	0.0658716	+?+-+-	25476	83	0	575859	1866	2	1953	0.8877087964108946
Susceptibility	ENSG00000125257	ABCC4	13	95019835	Susceptibility.M4.MAF_0.1.perc	reference	57.2	0.05285	0.0068358	0.203437	0.9732	0.0957479	-?-++-	27126	345	0	591861	8178	2	8527	0.9886780940831769
Severe	ENSG00000109458	GAB1	4	143336762	Severe.M4.MAF_1.perc	reference	0	0.8917	-0.0075097	0.2236796	0.9732	0	+-++--	5044	32	0	570743	2835	0	2867	0.9204133074509432
Severe	ENSG00000197208	SLC22A4	5	132294394	Severe.M4.MAF_1.perc	reference	0	0.8756	-0.0079096	0.2350578	0.9732	0	-----+	4981	35	0	570677	3782	4	3825	0.7863444248457545
Severe	ENSG00000174652	ZNF266	19	9412461	Severe.M4.MAF_1.perc	reference	46.3	0.09759	0.0130505	0.3882406	0.9732	0.3597283	+-+--+	4958	42	0	570549	4232	2	4278	0.9024174342199822
Hospitalized	ENSG00000205116	TMEM88B	1	1426128	Hospitalized.M4.MAF_1.perc	reference	11.9	0.3391	-0.0090188	0.2689308	0.9732	0.0626636	-+-+-+	9271	32	0	567560	2514	1	2548	0.9613772196586651
Hospitalized	ENSG00000116750	UCHL5	1	193012250	Hospitalized.M4.MAF_1.perc	reference	30	0.2105	-0.0117466	0.3500306	0.9732	0.192194	--+--+	11086	46	0	584225	3721	2	3771	0.8261599226801153
Hospitalized	ENSG00000164690	SHH	7	155799980	Hospitalized.M4.MAF_1.perc	reference	0	0.7723	0.0083007	0.246787	0.9732	0	?++-?-	10415	26	0	564201	1315	0	1341	0.9614106801935522
Hospitalized	ENSG00000189114	BLOC1S3	19	45178784	Hospitalized.M4.MAF_1.perc	reference	0	0.6145	-0.0040544	0.120504	0.9732	0	?+-+--	10914	90	0	565450	5765	8	5871	0.8456186852421896
Susceptibility	ENSG00000008197	TFAP2D	6	50713526	Susceptibility.M4.MAF_1.perc	reference	3.5	0.3942	0.0029759	0.0886144	0.9732	0.0046463	-+--++	26488	260	2	581618	6151	8	6431	0.9585613672070202
Susceptibility	ENSG00000122376	SHLD2	10	87094161	Susceptibility.M4.MAF_1.perc	reference	0	0.8955	0.0026381	0.0786483	0.9732	0	+?+-+-	25238	184	0	587275	4285	2	4473	0.5104473085131446
Severe	ENSG00000158163	DZIP1L	3	138061990	Severe.M1.MAF_0.1.perc	reference	0	0.7549	0.0184997	0.5532114	0.9733	0	?-+??-	3914	3	0	565050	588	0	591	0.9317594354353833
Severe	ENSG00000185177	ZNF479	7	57119614	Severe.M1.MAF_0.1.perc	reference	12.4	0.3345	-0.022425	0.6709346	0.9733	0.3689529	+-+?--	3670	4	0	563941	576	0	580	0.8686591198989322
Susceptibility	ENSG00000215790	SLC35E2A	1	1724838	Susceptibility.M1.MAF_0.1.perc	reference	0	0.57	0.0071575	0.2139855	0.9733	0	-?--?+	21919	23	0	522482	536	5	569	0.9375577398851702
Susceptibility	ENSG00000110906	KCTD10	12	109448655	Susceptibility.M1.MAF_0.1.perc	reference	0	0.9459	0.0217597	0.6512483	0.9733	0	??-++?	21618	4	0	553003	63	0	67	0.9112594202557351
Susceptibility	ENSG00000183044	ABAT	16	8674596	Susceptibility.M1.MAF_0.1.perc	reference	0	0.9194	-0.013104	0.3910962	0.9733	0	-?+-+?	21961	9	0	554905	146	0	155	0.9198129194242657
Susceptibility	ENSG00000110906	KCTD10	12	109448655	Susceptibility.M1.MAF_1.perc	reference	0	0.9459	0.0217597	0.6512483	0.9733	0	??-++?	21618	4	0	553003	63	0	67	0.9112594202557351
Susceptibility	ENSG00000183044	ABAT	16	8674596	Susceptibility.M1.MAF_1.perc	reference	0	0.9194	-0.013104	0.3910962	0.9733	0	-?+-+?	21961	9	0	554905	146	0	155	0.9198129194242657
Severe	ENSG00000152977	ZIC1	3	147393422	Severe.M3.MAF_0.1.perc	reference	0	0.8768	-0.0229438	0.6857848	0.9733	0	?-+-?-	4026	1	0	563849	254	0	255	0.9442227663081196
Severe	ENSG00000074071	MRPS34	16	1771890	Severe.M3.MAF_0.1.perc	reference	0	0.9631	-0.0140009	0.4181248	0.9733	0	?+----	4011	6	0	564614	1156	0	1162	0.9123549817464731
Susceptibility	ENSG00000215817	ZC3H11B	1	219608010	Susceptibility.M3.MAF_0.1.perc	reference	0	1	-0.0377927	1.1297872	0.9733	0	??-???	1692	2	0	8154	5	0	7	0.987506249816521
Susceptibility	ENSG00000130312	MRPL34	19	17292609	Susceptibility.M3.MAF_0.1.perc	reference	0	0.3976	-0.0084577	0.2529859	0.9733	0	-?+-??	23949	17	0	580708	406	0	423	0.9248629696704759
Severe	ENSG00000152977	ZIC1	3	147393422	Severe.M3.MAF_1.perc	reference	0	0.8768	-0.0229438	0.6857848	0.9733	0	?-+-?-	4026	1	0	563849	254	0	255	0.9442227663081196
Severe	ENSG00000088451	TGDS	13	94574054	Severe.M3.MAF_1.perc	reference	0	0.7991	0.0088928	0.2658854	0.9733	0	++--?+	4278	15	1	567368	2626	2	2647	0.8993263885145741
Hospitalized	ENSG00000133056	PIK3C2B	1	204422628	Hospitalized.M3.MAF_1.perc	reference	0	0.8602	0.0036241	0.1083944	0.9733	0	?--++-	11984	94	0	582751	5134	2	5232	0.9071353524299614
Hospitalized	ENSG00000109670	FBXW7	4	152320544	Hospitalized.M3.MAF_1.perc	reference	0	0.7534	0.0107897	0.3218963	0.9733	0	?+----	10381	20	0	569880	741	0	761	0.9976187321371723
Hospitalized	ENSG00000140931	CMTM3	16	66603874	Hospitalized.M3.MAF_1.perc	reference	6.5	0.3605	-0.0149591	0.4463309	0.9733	0.0854913	?-+-?-	9420	13	1	566272	402	0	417	0.8763075603166612
Susceptibility	ENSG00000172247	C1QTNF4	11	47589667	Susceptibility.M3.MAF_1.perc	reference	40.5	0.1512	-0.0135808	0.4055182	0.9733	0.3157546	+?-++-	25649	40	0	574756	803	1	845	0.8749769048541187
Susceptibility	ENSG00000205358	MT1H	16	56669814	Susceptibility.M3.MAF_1.perc	reference	0	0.9803	-0.0103864	0.3104398	0.9733	0	??--+-	22900	18	0	563518	282	0	300	0.9501170453867546
Susceptibility	ENSG00000130312	MRPL34	19	17292609	Susceptibility.M3.MAF_1.perc	reference	0	0.3976	-0.0084577	0.2529859	0.9733	0	-?+-??	23949	17	0	580708	406	0	423	0.9248629696704759
Susceptibility	ENSG00000198046	ZNF667	19	56439325	Susceptibility.M3.MAF_1.perc	reference	0	0.7284	-0.0065855	0.1964646	0.9733	0	-?-+-+	25070	28	0	579245	666	0	694	0.9081413236077734
Severe	ENSG00000137393	RNF144B	6	18387350	Severe.M4.MAF_0.1.perc	reference	18.7	0.2918	0.0088472	0.264423	0.9733	0.0771543	+--+-+	4821	17	0	570308	2126	4	2151	0.8959716239145199
Susceptibility	ENSG00000143319	ISG20L2	1	156721891	Susceptibility.M4.MAF_0.1.perc	reference	0	0.8239	0.0049317	0.1471431	0.9733	0	-?+---	25996	56	0	586776	1170	0	1226	0.7815624616721345
Susceptibility	ENSG00000215817	ZC3H11B	1	219608010	Susceptibility.M4.MAF_0.1.perc	reference	0	1	-0.0377927	1.1297872	0.9733	0	??-???	1692	2	0	8154	5	0	7	0.987506249816521
Susceptibility	ENSG00000114956	DGUOK	2	73926826	Susceptibility.M4.MAF_0.1.perc	reference	16	0.3127	-0.0076389	0.2282608	0.9733	0.0603526	+?--+-	26574	81	0	589960	2008	1	2091	0.8606192966055979
Severe	ENSG00000109705	NKX3-2	4	13540830	Severe.M4.MAF_1.perc	reference	0	0.6091	-0.004753	0.141995	0.9733	0	-+----	4630	79	0	566264	11283	21	11404	0.8094741677269328
Susceptibility	ENSG00000232423	PRAMEF6	1	12938472	Susceptibility.M4.MAF_1.perc	reference	0	0.8157	0.002844	0.0850787	0.9733	0	+?-++-	23785	165	1	573861	3324	37	3565	0.8773188611694107
Susceptibility	ENSG00000065060	UHRF1BP1	6	34792015	Susceptibility.M4.MAF_1.perc	reference	10.5	0.3486	-0.0023342	0.069861	0.9733	0.0043427	++-++-	28017	508	2	596178	11034	9	11564	0.8198745239276051
Severe	ENSG00000229571	PRAMEF25	1	13068677	Severe.M1.MAF_0.1.perc	reference	0	1	-0.6608267	19.8135018	0.9734	0	?-????	1162	0	0	401779	2	0	2	0.959044041233486
Severe	ENSG00000256043	CTSO	4	155921580	Severe.M1.MAF_0.1.perc	reference	0	0.9702	0.0268994	0.8069757	0.9734	0	?+--?-	3400	2	0	563554	195	0	197	0.8799524252546429
Severe	ENSG00000175164	ABO	9	133233278	Severe.M1.MAF_0.1.perc	reference	23.9	0.2677	-0.0432534	1.2960394	0.9734	1.9693197	?-++?-	3302	1	0	559860	292	0	293	0.9281613180533335
Severe	ENSG00000119965	C10orf88	10	122930901	Severe.M1.MAF_0.1.perc	reference	0	0.8601	0.0236988	0.7114404	0.9734	0	?-+??-	3354	3	0	563355	346	0	349	0.9629756842684899
Hospitalized	ENSG00000152595	MEPE	4	87821411	Hospitalized.M1.MAF_0.1.perc	reference	0	0.7435	-0.010184	0.3058787	0.9734	0	?+--?-	9701	13	0	572919	960	0	973	0.9067532009434369
Severe	ENSG00000229571	PRAMEF25	1	13068677	Severe.M1.MAF_1.perc	reference	0	1	-0.6608267	19.8135018	0.9734	0	?-????	1162	0	0	401779	2	0	2	0.959044041233486
Severe	ENSG00000119965	C10orf88	10	122930901	Severe.M1.MAF_1.perc	reference	0	0.8601	0.0236988	0.7114404	0.9734	0	?-+??-	3354	3	0	563355	346	0	349	0.9629756842684899
Severe	ENSG00000135426	TESPA1	12	54948015	Severe.M1.MAF_1.perc	reference	0	0.9507	0.0162362	0.4864316	0.9734	0	?+-+--	4440	8	0	568801	421	1	431	0.8676966441362499
Severe	ENSG00000091583	APOH	17	66212033	Severe.M1.MAF_1.perc	reference	0	0.9498	0.0258566	0.7740457	0.9734	0	?+-?--	3530	2	0	561717	294	1	298	0.8818606380305826
Severe	ENSG00000229571	PRAMEF25	1	13068677	Severe.M3.MAF_0.1.perc	reference	0	1	-0.6608267	19.8135018	0.9734	0	?-????	1162	0	0	401779	2	0	2	0.959044041233486
Severe	ENSG00000205302	SNX2	5	122775079	Severe.M3.MAF_0.1.perc	reference	0	0.98740000000000006	-0.0186852	0.5600095	0.9734	0	++-?--	4288	5	0	564727	465	0	470	0.9225946178071323
Severe	ENSG00000104375	STK3	8	98371228	Severe.M3.MAF_0.1.perc	reference	0	0.7043	0.0162489	0.4869068	0.9734	0	?---+-	2891	3	0	566727	700	0	703	0.141579071173766
Hospitalized	ENSG00000214237	MINDY4B	3	150870376	Hospitalized.M3.MAF_0.1.perc	reference	0	0.7974	0.0325929	0.9774613	0.9734	0	?-?+-?	3746	5	0	14084	7	0	12	0.938746128992222
Susceptibility	ENSG00000185989	RASA3	13	113977783	Susceptibility.M3.MAF_0.1.perc	reference	0	0.7837	0.0034788	0.1041488	0.9734	0	+?+---	27079	111	0	591673	2288	1	2401	0.8854170229244586
Severe	ENSG00000229571	PRAMEF25	1	13068677	Severe.M3.MAF_1.perc	reference	0	1	-0.6608267	19.8135018	0.9734	0	?-????	1162	0	0	401779	2	0	2	0.959044041233486
Hospitalized	ENSG00000055732	MCOLN3	1	85018082	Hospitalized.M3.MAF_1.perc	reference	0	0.6225	0.0070943000000000004	0.212845	0.9734	0	+-++--	11954	37	0	587762	1599	1	1638	0.8714609806182532
Hospitalized	ENSG00000162755	KLHDC9	1	161098361	Hospitalized.M3.MAF_1.perc	reference	0	0.499	0.0047126	0.1413025	0.9734	0	?-++--	12094	75	0	571519	3963	3	4044	0.8269774689451824
Hospitalized	ENSG00000138032	PPM1B	2	44167969	Hospitalized.M3.MAF_1.perc	reference	0	0.9407	-0.0101399	0.3044172	0.9734	0	?+--+-	10383	14	0	567937	783	0	797	0.9207688530766591
Hospitalized	ENSG00000159708	LRRC36	16	67326798	Hospitalized.M3.MAF_1.perc	reference	0	0.5328	0.0072852	0.2182646	0.9734	0	?----+	11066	39	0	582953	1337	3	1382	0.9964992344233977
Susceptibility	ENSG00000189280	GJB5	1	34755047	Susceptibility.M3.MAF_1.perc	reference	9.3	0.3535	-0.0029535	0.0884719	0.9734	0.0047161	-?+---	24788	166	0	587630	3490	4	3664	0.8505832671134775
Susceptibility	ENSG00000118785	SPP1	4	87975650	Susceptibility.M3.MAF_1.perc	reference	0	0.5631	-0.0033013	0.0989936	0.9734	0	-?-+--	26389	111	0	580076	2848	2	2963	0.9109408488308213
Susceptibility	ENSG00000106809	OGN	9	92383268	Susceptibility.M3.MAF_1.perc	reference	0	0.8149	0.0037974	0.1140798	0.9734	0	-?+---	25604	84	0	590379	1738	1	1824	0.10011464160681269
Susceptibility	ENSG00000165661	QSOX2	9	136206333	Susceptibility.M3.MAF_1.perc	reference	0	0.8489	-0.0036841	0.1105973	0.9734	0	-?++-+	26263	94	0	579038	2177	1	2273	0.9337273666884917
Severe	ENSG00000159423	ALDH4A1	1	18871430	Severe.M4.MAF_0.1.perc	reference	0	0.5714	-0.0065584	0.1965187	0.9734	0	?+++--	4675	42	0	570238	5883	2	5929	0.8980650670069091
Severe	ENSG00000152457	DCLRE1C	10	14897359	Severe.M4.MAF_0.1.perc	reference	28.6	0.2203	0.0122375	0.3665721	0.9734	0.2245717	-----+	4883	29	0	570474	3410	1	3441	0.8604464320488089
Hospitalized	ENSG00000214237	MINDY4B	3	150870376	Hospitalized.M4.MAF_0.1.perc	reference	0	0.7974	0.0325929	0.9774613	0.9734	0	?-?+-?	3746	5	0	14084	7	0	12	0.938746128992222
Hospitalized	ENSG00000139163	ETNK1	12	22625075	Hospitalized.M4.MAF_0.1.perc	reference	0	0.9886	-0.0072259	0.2164187	0.9734	0	?--+?+	9215	31	0	563821	1928	1	1961	0.8141834616378394
Hospitalized	ENSG00000196381	ZNF781	19	37667751	Hospitalized.M4.MAF_0.1.perc	reference	19.8	0.2887	-0.0139026	0.4164642	0.9734	0.2230162	?+--++	11987	40	0	571238	1908	0	1948	0.01181037780583038
Susceptibility	ENSG00000172346	CSDC2	22	41561010	Susceptibility.M4.MAF_0.1.perc	reference	0	0.7257	0.0070429	0.2109236	0.9734	0	+?---+	24863	27	0	572850	597	0	624	0.9087099234857007
Susceptibility	ENSG00000126953	TIMM8A	23	101345661	Susceptibility.M4.MAF_0.1.perc	reference	0	0.9383	-0.0191283	0.5736274	0.9734	0	-?+--?	20870	2	0	519244	21	14	51	0.933155387858845
Severe	ENSG00000123179	EBPL	13	49660674	Severe.M4.MAF_1.perc	reference	0	0.4419	-0.0077945	0.2333689	0.9734	0	?-+--+	4449	29	0	568583	3308	4	3345	0.8462446745072955
Severe	ENSG00000100600	LGMN	14	92703807	Severe.M4.MAF_1.perc	reference	36.6	0.1629	-0.0138241	0.4150761	0.9734	0.3294617	--+-+-	4882	37	0	570490	6390	7	6441	0.8602268999660767
Susceptibility	ENSG00000115816	CEBPZ	2	37201612	Susceptibility.M4.MAF_1.perc	reference	26.7	0.234	-0.0030381	0.0910569	0.9734	0.0130312	++-++-	27255	640	0	594271	15746	26	16438	0.8523433709998804
Susceptibility	ENSG00000048991	R3HDM1	2	135531455	Susceptibility.M4.MAF_1.perc	reference	0	0.7151	-0.0016458	0.0493353	0.9734	0	-++--+	27649	496	1	593695	10823	12	11345	0.8721395328762506
Susceptibility	ENSG00000126953	TIMM8A	23	101345661	Susceptibility.M4.MAF_1.perc	reference	0	0.9383	-0.0191283	0.5736274	0.9734	0	-?+--?	20870	2	0	519244	21	14	51	0.933155387858845
Hospitalized	ENSG00000275663	H4C7	6	26246611	Hospitalized.M1.MAF_0.1.perc	reference	65.3	0.05606	0.0600214	1.8074878	0.9735	6.156688	?+??--	7024	3	0	541487	60	0	63	0.9676378421141212
Susceptibility	ENSG00000141456	PELP1	17	4669774	Susceptibility.M1.MAF_0.1.perc	reference	16.8	0.3074	0.0126884	0.3823786	0.9735	0.1622031	-?---+	23858	23	0	585305	511	0	534	0.9641704135532094
Severe	ENSG00000153002	CPB1	3	148791102	Severe.M1.MAF_1.perc	reference	0	0.9903	0.0134079	0.4031301	0.9735	0	?+-?--	4288	9	0	565969	696	0	705	0.8957066460262255
Hospitalized	ENSG00000275663	H4C7	6	26246611	Hospitalized.M1.MAF_1.perc	reference	65.3	0.05606	0.0600214	1.8074878	0.9735	6.156688	?+??--	7024	3	0	541487	60	0	63	0.9676378421141212
Severe	ENSG00000111877	MCM9	6	118813442	Severe.M3.MAF_0.1.perc	reference	0	0.9699	-0.0142878	0.4299213	0.9735	0	?+-?--	4233	11	0	567422	663	1	676	0.8673709407830162
Severe	ENSG00000179950	PUF60	8	143816344	Severe.M3.MAF_0.1.perc	reference	0	0.6794	-0.0187287	0.5636276	0.9735	0	?+----	3787	4	0	563862	495	0	499	0.895518110813689
Severe	ENSG00000136848	DAB2IP	9	121567057	Severe.M3.MAF_0.1.perc	reference	0	0.9015	0.0097461	0.2935087	0.9735	0	?-+?-+	3685	12	0	566551	2501	1	2515	0.7797946306213199
Hospitalized	ENSG00000136867	SLC31A2	9	113150976	Hospitalized.M3.MAF_0.1.perc	reference	3.9	0.3735	0.0203929	0.6132961	0.9735	0.1546541	?--+?+	9235	8	0	551673	312	2	324	0.923823271428836
Hospitalized	ENSG00000124209	RAB22A	20	58309715	Hospitalized.M3.MAF_0.1.perc	reference	0	0.9138	-0.0187067	0.5629516	0.9735	0	?---+-	9349	4	0	555711	193	0	197	0.9620607200739173
Susceptibility	ENSG00000171865	RNASEH1	2	3541430	Susceptibility.M3.MAF_0.1.perc	reference	0	0.9205	-0.008277	0.2487514	0.9735	0	+?----	24454	18	0	576968	416	0	434	0.9206396726733004
Severe	ENSG00000107020	PLGRKT	9	5357971	Severe.M3.MAF_1.perc	reference	0	0.988	-0.016911	0.510003	0.9735	0	?+----	4229	4	0	556815	571	0	575	0.8369304739904198
Hospitalized	ENSG00000144821	MYH15	3	108380368	Hospitalized.M3.MAF_1.perc	reference	0	0.5256	-0.0029552	0.0888903	0.9735	0	--++--	12047	204	0	588134	9948	31	10214	0.8942271177011298
Hospitalized	ENSG00000111218	PRMT8	12	3381349	Hospitalized.M3.MAF_1.perc	reference	0	0.633	0.0066605	0.2001541	0.9735	0	?+++?-	8604	28	0	566038	2358	0	2386	0.8942565304956362
Susceptibility	ENSG00000162438	CTRC	1	15438442	Susceptibility.M3.MAF_1.perc	reference	18.9	0.2905	0.0042948	0.1293288	0.9735	0.0215358	-+-++-	26793	199	0	581524	4663	7	4876	0.9294826182382746
Severe	ENSG00000214782	MS4A18	11	60729304	Severe.M4.MAF_0.1.perc	reference	0	0.6039	0.019226	0.5786049	0.9735	0	?---+?	2066	9	0	3308	12	0	21	0.9947162875548659
Severe	ENSG00000013725	CD6	11	60971680	Severe.M4.MAF_0.1.perc	reference	0	0.8645	-0.0084459	0.2541526	0.9735	0	----?+	4145	20	0	565740	3922	1	3944	0.9091958874809866
Severe	ENSG00000173113	TRMT112	11	64316460	Severe.M4.MAF_0.1.perc	reference	0	0.5476	0.0127397	0.3835854	0.9735	0	+-+---	4309	10	0	563207	1229	0	1239	0.9176105545981592
Severe	ENSG00000174233	ADCY6	12	48766194	Severe.M4.MAF_0.1.perc	reference	0	0.953	-0.0048834	0.1470401	0.9735	0	++-+?-	4500	64	0	568052	8337	5	8411	0.8696653091250125
Severe	ENSG00000125533	BHLHE23	20	63005927	Severe.M4.MAF_0.1.perc	reference	0	0.9778	-0.0110089	0.3308209	0.9735	0	?--++-	4035	13	0	563476	1228	0	1241	0.9305927916273298
Susceptibility	ENSG00000182783	OR2T29	1	248556912	Susceptibility.M4.MAF_0.1.perc	reference	22.6	0.2702	0.0102299	0.3077622	0.9735	0.1092748	-?-+--	21744	20	0	564435	555	2	579	0.8840296187986862
Susceptibility	ENSG00000168291	PDHB	3	58427630	Susceptibility.M4.MAF_0.1.perc	reference	3.4	0.3875	0.0054087	0.1629613	0.9735	0.0144194	+?+--+	26577	76	0	589970	1743	2	1823	0.8648422449981961
Susceptibility	ENSG00000243566	UPK3B	7	76510525	Susceptibility.M4.MAF_0.1.perc	reference	56.8	0.0548	-0.0101771	0.3069049	0.9735	0.2244619	+?--+-	26972	140	2	589377	3622	5	3776	0.7067770731776075
Severe	ENSG00000116260	QSOX1	1	180154869	Severe.M4.MAF_1.perc	reference	0	0.7856	0.004607	0.1385444	0.9735	0	?-++-+	4698	75	1	570368	10940	17	11051	0.8348698896041763
Severe	ENSG00000214338	SOGA3	6	127472794	Severe.M4.MAF_1.perc	reference	0	0.6212	-0.0033297	0.1003729	0.9735	0	++-+-+	4597	50	0	565185	5595	0	5645	0.8771039979778917
Severe	ENSG00000127666	TICAM1	19	4815932	Severe.M4.MAF_1.perc	reference	0	0.9816	-0.0073925	0.2228394	0.9735	0	+-++--	3491	41	0	176620	3197	6	3250	0.9020237419178053
Hospitalized	ENSG00000083544	TDRD3	13	60396457	Hospitalized.M4.MAF_1.perc	reference	2.2	0.3941	-0.0032412	0.09746	0.9735	0.0032387	?+----	11150	210	0	579806	12569	39	12857	0.8745355318918362
Hospitalized	ENSG00000174837	ADGRE1	19	6887566	Hospitalized.M4.MAF_1.perc	reference	20.8	0.2819	0.0045922	0.1382053	0.9735	0.0236437	?++---	12124	244	1	583311	12382	16	12660	0.9441766658541457
Hospitalized	ENSG00000129988	LBP	20	38346482	Hospitalized.M4.MAF_1.perc	reference	0	0.9253	-0.0019462	0.0586125	0.9735	0	?-+-+-	12124	359	0	583311	23665	37	24098	0.9562816429487997
Susceptibility	ENSG00000153936	HS2ST1	1	86914635	Susceptibility.M4.MAF_1.perc	reference	0	0.9795	0.0026843	0.080953	0.9735	0	+-++--	27008	182	1	591433	3887	4	4079	0.9482795002062994
Severe	ENSG00000162604	TM2D1	1	61681046	Severe.M1.MAF_0.1.perc	reference	0	0.9996	0.0257065	0.7773942	0.9736	0	?+-?--	3696	2	0	563570	191	0	193	0.919967102701433
Severe	ENSG00000157322	CLEC18A	16	69950705	Severe.M1.MAF_0.1.perc	reference	0	0.9705	0.0234923	0.7107485	0.9736	0	?+-??-	2110	2	0	559711	464	5	476	0.9677531809402595
Severe	ENSG00000083454	P2RX5	17	3672199	Severe.M1.MAF_0.1.perc	reference	0	0.9011	0.0205603	0.6222472	0.9736	0	?---?+	4081	4	0	566054	354	3	364	0.3475931900350443
Severe	ENSG00000087903	RFX2	19	5993164	Severe.M1.MAF_0.1.perc	reference	25.1	0.2609	0.0329573	0.9972372	0.9736	1.0672963	+-+??-	3372	1	0	561989	273	0	274	0.9299515214098838
Hospitalized	ENSG00000149651	SPINT4	20	45722347	Hospitalized.M1.MAF_0.1.perc	reference	0	0.9555	0.023903	0.7232039	0.9736	0	?+?--?	5736	2	0	515545	160	1	164	0.9179337399815479
Susceptibility	ENSG00000138435	CHRNA1	2	174747592	Susceptibility.M1.MAF_0.1.perc	reference	0	0.946	-0.0080509	0.2435137	0.9736	0	-?-+-?	24215	17	0	584408	402	0	419	0.9158747176290704
Severe	ENSG00000087903	RFX2	19	5993164	Severe.M1.MAF_1.perc	reference	25.1	0.2609	0.0329573	0.9972372	0.9736	1.0672963	+-+??-	3372	1	0	561989	273	0	274	0.9299515214098838
Hospitalized	ENSG00000162654	GBP4	1	89181144	Hospitalized.M1.MAF_1.perc	reference	0	0.5641	0.0037824	0.1141054	0.9736	0	?+----	10741	116	0	582242	6397	23	6559	0.879308346297801
Hospitalized	ENSG00000149651	SPINT4	20	45722347	Hospitalized.M1.MAF_1.perc	reference	0	0.9555	0.023903	0.7232039	0.9736	0	?+?--?	5736	2	0	515545	160	1	164	0.9179337399815479
Susceptibility	ENSG00000138435	CHRNA1	2	174747592	Susceptibility.M1.MAF_1.perc	reference	0	0.946	-0.0080509	0.2435137	0.9736	0	-?-+-?	24215	17	0	584408	402	0	419	0.9158747176290704
Susceptibility	ENSG00000136881	BAAT	9	101354182	Susceptibility.M1.MAF_1.perc	reference	0	0.9757	0.0108063	0.3263994	0.9736	0	-?++?-	24580	11	0	575642	251	0	262	0.9131384863410263
Susceptibility	ENSG00000175820	CCDC168	13	102729367	Susceptibility.M1.MAF_1.perc	reference	52.5	0.07751	-0.0056691	0.1711221	0.9736	0.06173	-?++--	26529	409	0	580636	8324	5	8743	0.9748089244794007
Susceptibility	ENSG00000147383	NSDHL	23	152830967	Susceptibility.M3.MAF_0.1.perc	reference	0	0.736	0.0154373	0.4661861	0.9736	0	-?+--?	21726	0	2	531910	62	17	100	0.9076349748737498
Hospitalized	ENSG00000112339	HBS1L	6	134960378	Hospitalized.M3.MAF_1.perc	reference	0	0.6098	0.0056661	0.1710429	0.9736	0	?+-+-+	11202	43	0	582329	2788	4	2839	0.9440994991234904
Hospitalized	ENSG00000102287	GABRE	23	151953124	Hospitalized.M3.MAF_1.perc	reference	0	0.9341	-0.0106339	0.3211634	0.9736	0	?-+---	10497	8	2	525492	117	65	259	0.8220177914905537
Susceptibility	ENSG00000115009	CCL20	2	227805739	Susceptibility.M3.MAF_1.perc	reference	0	0.5791	-0.0094451	0.28494	0.9736	0	+?--?-	21983	16	0	558506	251	0	267	0.9528908428929109
Severe	ENSG00000183023	SLC8A1	2	40097270	Severe.M4.MAF_0.1.perc	reference	0	0.9319	-0.0066602	0.2016297	0.9736	0	+-+-++	4662	39	0	568706	4291	0	4330	0.8826164855957441
Hospitalized	ENSG00000183813	CCR4	3	32951644	Hospitalized.M4.MAF_0.1.perc	reference	0	0.9591	0.0101388	0.3059544	0.9736	0	?-+--+	9691	16	0	566650	935	0	951	0.8528109583755269
Hospitalized	ENSG00000170917	NUDT6	4	122888697	Hospitalized.M4.MAF_0.1.perc	reference	5.1	0.3779	0.0070158	0.2116114	0.9736	0.025814900000000002	?+-+-+	11688	50	0	582464	2848	5	2908	0.7863273078431899
Hospitalized	ENSG00000145642	SHISAL2B	5	64690442	Hospitalized.M4.MAF_0.1.perc	reference	0	0.8374	-0.0090152	0.2719711	0.9736	0	?-++?-	8275	21	0	455642	1061	0	1082	0.8238931342418199
Hospitalized	ENSG00000179454	KLHL28	14	44924324	Hospitalized.M4.MAF_0.1.perc	reference	0	0.6788	0.0057536	0.1736466	0.9736	0	?+--++	10630	52	1	564947	2950	2	3008	0.8913217816763698
Susceptibility	ENSG00000137070	IL11RA	9	34650702	Susceptibility.M4.MAF_0.1.perc	reference	30.6	0.2176	0.0062685	0.1890625	0.9736	0.056888	-?+--+	27289	165	0	591685	3189	1	3356	0.9544046413824301
Susceptibility	ENSG00000132972	RNF17	13	24764169	Susceptibility.M4.MAF_0.1.perc	reference	0	0.7257	0.0025157	0.0759249	0.9736	0	+---++	27803	204	0	596151	4447	3	4657	0.8501273692930821
Severe	ENSG00000198835	GJC2	1	228149930	Severe.M4.MAF_1.perc	reference	7.2	0.3656	-0.0104604	0.3166387	0.9736	0.0859317	?-+--+	4275	35	0	566515	5224	7	5273	0.7664390615973546
Severe	ENSG00000121716	PILRB	7	100352176	Severe.M4.MAF_1.perc	reference	12.9	0.3326	-0.0099927	0.3022463	0.9736	0.084866	---+++	4906	23	0	570620	2817	1	2842	0.021317287472386627
Severe	ENSG00000175691	ZNF77	19	2933218	Severe.M4.MAF_1.perc	reference	30.4	0.2076	0.0064688	0.1956533	0.9736	0.0652775	+++---	3841	105	0	178506	4512	9	4635	0.8956853607692457
Hospitalized	ENSG00000144891	AGTR1	3	148697784	Hospitalized.M4.MAF_1.perc	reference	0	0.9291	0.0043901	0.1324125	0.9736	0	-+-+++	10949	87	0	570093	4908	8	5011	0.8897456764652223
Susceptibility	ENSG00000117650	NEK2	1	211658657	Susceptibility.M4.MAF_1.perc	reference	0	0.4907	-0.0028199	0.0852451	0.9736	0	--++--	27803	166	0	596161	3635	7	3815	0.8607908511415371
Susceptibility	ENSG00000173376	NDNF	4	121035613	Susceptibility.M4.MAF_1.perc	reference	0	0.8675	-0.0022873	0.06905	0.9736	0	-?+++-	24975	259	0	574157	5919	5	6188	0.9218567166837563
Severe	ENSG00000005448	WDR54	2	74421678	Severe.M1.MAF_0.1.perc	reference	0	0.9943	-0.0204141	0.6197675	0.9737	0	?+----	2639	3	0	563722	440	0	443	0.9346657219064117
Severe	ENSG00000197790	OR52M1	11	4545191	Severe.M1.MAF_0.1.perc	reference	0	0.9908	-0.0218689	0.6629243	0.9737	0	--+?--	4009	2	0	563865	314	2	320	0.904925066580681
Severe	ENSG00000214941	ZSWIM7	17	15976560	Severe.M1.MAF_0.1.perc	reference	0	0.9443	-0.0192914	0.5855714	0.9737	0	?+-?--	2274	2	0	564710	425	0	427	0.9123506913471631
Severe	ENSG00000244274	DBNDD2	20	45406057	Severe.M1.MAF_0.1.perc	reference	0	0.6885	0.0297645	0.9023475	0.9737	0	?-+?--	3332	3	0	561164	119	0	122	0.9064806072887304
Hospitalized	ENSG00000164325	TMEM174	5	73173193	Hospitalized.M1.MAF_0.1.perc	reference	0	0.8063	0.0285279	0.8639123	0.9737	0	?+--?-	6821	4	0	565158	69	0	73	0.11286875649967168
Hospitalized	ENSG00000105865	DUS4L	7	107563484	Hospitalized.M1.MAF_0.1.perc	reference	0	0.9364	0.012311	0.3739138	0.9737	0	?+-?+-	7248	9	0	575931	618	0	627	0.9317767547975825
Susceptibility	ENSG00000168077	SCARA3	8	27633868	Susceptibility.M1.MAF_0.1.perc	reference	0	0.8827	0.010851	0.3290489	0.9737	0	+?-+?-	23880	10	1	570339	219	1	233	0.8457456615417654
Severe	ENSG00000005448	WDR54	2	74421678	Severe.M1.MAF_1.perc	reference	0	0.9943	-0.0204141	0.6197675	0.9737	0	?+----	2639	3	0	563722	440	0	443	0.9346657219064117
Severe	ENSG00000185069	KRT76	12	52768155	Severe.M1.MAF_1.perc	reference	0	0.9761	0.017	0.5150509	0.9737	0	?++---	4305	3	0	568209	447	2	454	0.9028440714032944
Severe	ENSG00000244274	DBNDD2	20	45406057	Severe.M1.MAF_1.perc	reference	0	0.6885	0.0297645	0.9023475	0.9737	0	?-+?--	3332	3	0	561164	119	0	122	0.9064806072887304
Hospitalized	ENSG00000164325	TMEM174	5	73173193	Hospitalized.M1.MAF_1.perc	reference	0	0.8063	0.0285279	0.8639123	0.9737	0	?+--?-	6821	4	0	565158	69	0	73	0.11286875649967168
Susceptibility	ENSG00000204007	GLT6D1	9	135623648	Susceptibility.M1.MAF_1.perc	reference	0	0.5783	0.0050685	0.153886	0.9737	0	+?+--+	25595	47	0	590377	1086	2	1137	0.8674105385863113
Susceptibility	ENSG00000172867	KRT2	12	52644558	Susceptibility.M1.MAF_1.perc	reference	0	0.6628	0.0113331	0.3442485	0.9737	0	+?--+?	24466	12	0	585497	238	0	250	0.8856168347339417
Severe	ENSG00000214943	GPR33	14	31482875	Severe.M3.MAF_0.1.perc	reference	0	0.9962	0.0333698	1.0121005	0.9737	0	?+-+--	2248	2	0	457091	169	0	171	0.9638518530594691
Severe	ENSG00000171723	GPHN	14	66507407	Severe.M3.MAF_0.1.perc	reference	0	0.7065	-0.0105424	0.3199601	0.9737	0	+-++--	4563	14	0	568175	1895	2	1913	0.8479183621348736
Hospitalized	ENSG00000005448	WDR54	2	74421678	Hospitalized.M3.MAF_0.1.perc	reference	0	0.6162	-0.0100696	0.3055347	0.9737	0	?----+	9597	14	0	568793	885	0	899	0.9235888332887325
Hospitalized	ENSG00000170345	FOS	14	75278826	Hospitalized.M3.MAF_0.1.perc	reference	0	0.924	-0.0104662	0.3169919	0.9737	0	?+----	8449	14	0	532462	916	0	930	0.9237182377083727
Severe	ENSG00000082014	SMARCD3	7	151238764	Severe.M3.MAF_1.perc	reference	0	0.8005	-0.0107051	0.3246651	0.9737	0	?-+-+-	4258	9	0	566301	1831	0	1840	0.8900460050345735
Hospitalized	ENSG00000167244	IGF2	11	2129112	Hospitalized.M3.MAF_1.perc	reference	0	0.59	0.0075668	0.2298186	0.9737	0	?+-+-+	10430	26	0	581970	1505	2	1535	0.9111263969342236
Hospitalized	ENSG00000176547	OR4C3	11	48324920	Hospitalized.M3.MAF_1.perc	reference	0	0.9711	-0.0080213	0.2437656	0.9737	0	?++---	9046	25	0	566773	1424	2	1453	0.9549802791052279
Susceptibility	ENSG00000196449	YRDC	1	37802945	Susceptibility.M3.MAF_1.perc	reference	23.6	0.2638	0.0081533	0.2472084	0.9737	0.0857603	-?+--+	25310	136	0	587354	3066	8	3218	0.8625041865684488
Susceptibility	ENSG00000198420	TCAF1	7	143851375	Susceptibility.M3.MAF_1.perc	reference	0	0.8801	-0.0061886	0.1879682	0.9737	0	-?-+-+	24259	37	0	576871	659	0	696	0.8779921323331752
Susceptibility	ENSG00000111231	GPN3	12	110452486	Susceptibility.M3.MAF_1.perc	reference	49.9	0.09219	0.0156769	0.4748751	0.9737	0.5141306	-?+--+	26474	39	0	589558	832	0	871	0.9099826041582355
Susceptibility	ENSG00000062822	POLD1	19	50384204	Susceptibility.M3.MAF_1.perc	reference	0	0.8454	-0.002598	0.0788555	0.9737	0	-?+--+	25961	182	0	590667	4360	1	4544	0.6309288060785294
Susceptibility	ENSG00000086967	MYBPC2	19	50432892	Susceptibility.M3.MAF_1.perc	reference	0	0.6235	0.0024747	0.0751678	0.9737	0	-?+--+	27126	210	1	591861	4550	5	4772	0.9544353027543955
Severe	ENSG00000219073	CELA3B	1	21977022	Severe.M4.MAF_0.1.perc	reference	32.3	0.2284	0.0177487	0.5393384	0.9737	0.3528216	?-+??-	3576	14	0	564038	2593	2	2611	0.6919245881733128
Severe	ENSG00000241644	INMT	7	30697985	Severe.M4.MAF_0.1.perc	reference	0	0.6604	-0.0089225	0.2704222	0.9737	0	?-+-+-	4697	18	0	570361	2016	1	2036	0.9204480732852689
Severe	ENSG00000166197	NOLC1	10	102152176	Severe.M4.MAF_0.1.perc	reference	0	0.6039	0.0069906	0.2121878	0.9737	0	+-++--	4897	38	0	570368	4060	1	4100	0.8854042932409448
Severe	ENSG00000110079	MS4A4A	11	60185657	Severe.M4.MAF_0.1.perc	reference	27.6	0.2378	0.0188181	0.5708079	0.9737	0.4829163	?-++--	4614	16	0	570063	1175	1	1193	0.9230309561276099
Severe	ENSG00000214943	GPR33	14	31482875	Severe.M4.MAF_0.1.perc	reference	0	0.9962	0.0333698	1.0121005	0.9737	0	?+-+--	2248	2	0	457091	169	0	171	0.9638518530594691
Hospitalized	ENSG00000148483	TMEM236	10	17752201	Hospitalized.M4.MAF_0.1.perc	reference	0	0.9018	0.0069125	0.2097682	0.9737	0	?+--?+	10073	31	0	564419	2142	2	2177	0.836315570101444
Susceptibility	ENSG00000121897	LIAS	4	39459004	Susceptibility.M4.MAF_0.1.perc	reference	0	0.4335	0.0036187	0.1097083	0.9737	0	+?--++	26971	96	0	589395	2139	0	2235	0.9212576534599686
Susceptibility	ENSG00000070915	SLC12A3	16	56865207	Susceptibility.M4.MAF_0.1.perc	reference	9	0.355	0.0025109	0.0762062	0.9737	0.005317	+?+---	27340	637	1	591878	14267	8	14922	0.8068760711644399
Severe	ENSG00000149548	CCDC15	11	124954121	Severe.M4.MAF_1.perc	reference	0	0.8599	-0.005365	0.1624903	0.9737	0	--+++-	4845	53	0	570450	5975	5	6038	0.0031038828104501767
Severe	ENSG00000135093	USP30	12	109023089	Severe.M4.MAF_1.perc	reference	0	0.9381	0.0053187	0.1611294	0.9737	0	-+-++-	4729	38	0	568682	4956	5	5004	0.8794868044391887
Hospitalized	ENSG00000113555	PCDH12	5	141943581	Hospitalized.M4.MAF_1.perc	reference	32.2	0.1942	-0.0055647	0.1687679	0.9737	0.0514353	--+++-	12154	322	3	576436	20448	42	20860	0.965946380030648
Hospitalized	ENSG00000150676	CCDC83	11	85855101	Hospitalized.M4.MAF_1.perc	reference	23.4	0.2654	0.0061163	0.1855496	0.9737	0.0440505	?+-+--	12064	128	0	583218	7505	12	7657	0.907644994149539
Susceptibility	ENSG00000132911	NMUR2	5	152391546	Susceptibility.M4.MAF_1.perc	reference	60.2	0.02787	-0.0055565	0.1683855	0.9737	0.0796579	+----+	26800	387	1	583057	8990	16	9411	0.9255332000380202
Susceptibility	ENSG00000204287	HLA-DRA	6	32439878	Susceptibility.M4.MAF_1.perc	reference	0	0.9121	0.0059194	0.1792474	0.9737	0	+?----	25300	37	0	588421	805	0	842	0.9060319892776911
Susceptibility	ENSG00000236104	ZBTB22	6	33314406	Susceptibility.M4.MAF_1.perc	reference	0	0.9097	-0.0023093	0.0700933	0.9737	0	++---+	26024	223	4	578965	5306	6	5549	0.8843165542130331
Severe	ENSG00000137221	TJAP1	6	43477523	Severe.M1.MAF_0.1.perc	reference	0	0.9991	-0.0220831	0.6728338	0.9738	0	?---?-	2182	2	0	560930	437	0	439	0.9343922154679856
Severe	ENSG00000214943	GPR33	14	31482875	Severe.M1.MAF_0.1.perc	reference	0	0.9809	0.0332551	1.0128733	0.9738	0	?+-?--	2124	1	0	456593	168	0	169	0.9638518530594691
Hospitalized	ENSG00000167193	CRK	17	1420689	Hospitalized.M1.MAF_0.1.perc	reference	0	0.9493	0.0338251	1.030849	0.9738	0	?+-+??	5630	2	0	508491	77	0	79	0.9257142736780039
Susceptibility	ENSG00000197223	C1D	2	68041130	Susceptibility.M1.MAF_0.1.perc	reference	28.1	0.2432	-0.0206961	0.6309765	0.9738	0.4975538	-?+-?-	23984	10	0	582792	179	0	189	0.6965290229381156
Susceptibility	ENSG00000144455	SUMF1	3	3700814	Susceptibility.M1.MAF_0.1.perc	reference	0	0.8685	-0.0112759	0.3429249	0.9738	0	+?+-+-	24129	10	0	583447	215	0	225	0.9449906489854788
Susceptibility	ENSG00000146776	ATXN7L1	7	105604772	Susceptibility.M1.MAF_0.1.perc	reference	0	0.6059	0.0242345	0.7391568	0.9738	0	-?+-??	22041	2	0	569246	49	0	51	0.7888579586187103
Susceptibility	ENSG00000078328	RBFOX1	16	5239802	Susceptibility.M1.MAF_0.1.perc	reference	0	0.9904	-0.0122599	0.3727537	0.9738	0	+?----	24028	9	0	571175	177	1	188	0.9031576338874971
Severe	ENSG00000214943	GPR33	14	31482875	Severe.M1.MAF_1.perc	reference	0	0.9809	0.0332551	1.0128733	0.9738	0	?+-?--	2124	1	0	456593	168	0	169	0.9638518530594691
Hospitalized	ENSG00000111962	UST	6	148747030	Hospitalized.M1.MAF_1.perc	reference	0.3	0.3901	0.0192424	0.5858803	0.9738	0.0163496	?---?+	8702	7	0	555112	145	0	152	0.8414076976973074
Hospitalized	ENSG00000167193	CRK	17	1420689	Hospitalized.M1.MAF_1.perc	reference	0	0.9493	0.0338251	1.030849	0.9738	0	?+-+??	5630	2	0	508491	77	0	79	0.9257142736780039
Hospitalized	ENSG00000088827	SIGLEC1	20	3686970	Hospitalized.M1.MAF_1.perc	reference	33.2	0.1997	0.0104704	0.318305	0.9738	0.1637775	?+-+--	12064	55	0	583218	2079	0	2134	0.4644288763120894
Susceptibility	ENSG00000144455	SUMF1	3	3700814	Susceptibility.M1.MAF_1.perc	reference	0	0.8685	-0.0112759	0.3429249	0.9738	0	+?+-+-	24129	10	0	583447	215	0	225	0.9449906489854788
Susceptibility	ENSG00000146776	ATXN7L1	7	105604772	Susceptibility.M1.MAF_1.perc	reference	0	0.6059	0.0242345	0.7391568	0.9738	0	-?+-??	22041	2	0	569246	49	0	51	0.7888579586187103
Severe	ENSG00000112640	PPP2R5D	6	42984553	Severe.M3.MAF_0.1.perc	reference	0	0.8645	-0.0186758	0.5684515	0.9738	0	?+-+--	4201	6	0	564974	422	0	428	0.8899024410740761
Hospitalized	ENSG00000182107	TMEM30B	14	61277370	Hospitalized.M3.MAF_0.1.perc	reference	51.7	0.08169	-0.0191923	0.584424	0.9738	0.7586058	?+---+	11052	21	0	569109	1216	1	1239	0.9227808054691784
Susceptibility	ENSG00000166816	LDHD	16	75111860	Susceptibility.M3.MAF_0.1.perc	reference	18.3	0.2984	0.006652	0.2021646	0.9738	0.0509147	-?++--	27002	137	0	591365	2885	1	3024	0.8714669253422294
Susceptibility	ENSG00000176635	HORMAD2	22	30080464	Susceptibility.M3.MAF_0.1.perc	reference	0	0.9046	-0.0051451	0.1566838	0.9738	0	+?----	26473	49	0	589558	1024	0	1073	0.9111026292003623
Severe	ENSG00000159733	ZFYVE28	4	2269582	Severe.M3.MAF_1.perc	reference	0	0.6393	0.0078527	0.2392251	0.9738	0	-++---	4640	27	0	566409	3219	1	3248	0.9523718828081797
Severe	ENSG00000170312	CDK1	10	60778331	Severe.M3.MAF_1.perc	reference	0	0.9931	0.0193015	0.5887117	0.9738	0	?+-??-	1638	3	0	517166	706	0	709	0.057292068567846105
Severe	ENSG00000120051	CFAP58	10	104353833	Severe.M3.MAF_1.perc	reference	0	0.9318	-0.006761	0.2057554	0.9738	0	?-++-+	4817	25	0	570377	3046	4	3079	0.879799419692777
Severe	ENSG00000119599	DCAF4	14	72926377	Severe.M3.MAF_1.perc	reference	0	0.9243	-0.0057363	0.1748087	0.9738	0	?-++?-	4392	26	0	568170	4346	1	4374	0.9268597778085179
Severe	ENSG00000177504	VCX2	23	8169944	Severe.M3.MAF_1.perc	reference	0	0.8517	-0.0197557	0.601394	0.9738	0	?--?+?	3487	1	3	505602	22	10	49	0.9064769535123142
Hospitalized	ENSG00000183309	ZNF623	8	143636019	Hospitalized.M3.MAF_1.perc	reference	0	0.9734	0.0123351	0.3756545	0.9738	0	?+-?--	9058	9	0	561289	495	0	504	0.939007743983208
Hospitalized	ENSG00000171102	OBP2B	9	133205277	Hospitalized.M3.MAF_1.perc	reference	0	0.9172	0.0109116	0.3322445	0.9738	0	?+--+-	9859	13	0	579586	694	0	707	0.9522605183198267
Susceptibility	ENSG00000171169	NAIF1	9	128061233	Susceptibility.M3.MAF_1.perc	reference	0	0.811	-0.0035257	0.1075423	0.9738	0	-?+--+	25514	68	0	574494	1670	2	1742	0.7609424427695227
Severe	ENSG00000145979	TBC1D7	6	13266542	Severe.M4.MAF_0.1.perc	reference	0	0.9619	0.0098329	0.2999556	0.9738	0	?++---	4603	17	0	569710	2119	1	2138	0.0014494229982243761
Severe	ENSG00000111206	FOXM1	12	2857680	Severe.M4.MAF_0.1.perc	reference	0	0.7778	0.0081805	0.2490424	0.9738	0	--+-++	4685	29	0	568730	3896	1	3927	0.6837465910380853
Severe	ENSG00000176170	SPHK1	17	76376584	Severe.M4.MAF_0.1.perc	reference	0	0.9251	0.0077921	0.2376214	0.9738	0	?+--?-	4324	23	0	567656	2501	1	2526	0.8639163669346753
Severe	ENSG00000182670	TTC3	21	37073226	Severe.M4.MAF_0.1.perc	reference	0	0.9029	0.0051891	0.1578284	0.9738	0	+-+-+-	4883	68	0	570490	9588	3	9662	0.9260552192919587
Hospitalized	ENSG00000170893	TRH	3	129974688	Hospitalized.M4.MAF_0.1.perc	reference	0	0.7372	0.0075827	0.2311158	0.9738	0	?+-+--	10587	27	0	582050	1482	0	1509	0.12494119654438667
Hospitalized	ENSG00000102780	DGKH	13	42040036	Hospitalized.M4.MAF_0.1.perc	reference	5.7	0.3742	0.00491	0.1494663	0.9738	0.0145542	?+++--	11603	114	0	581421	7216	3	7336	0.8560472499551688
Susceptibility	ENSG00000157426	AASDH	4	56338287	Susceptibility.M4.MAF_0.1.perc	reference	22.7	0.2697	0.0042165	0.1282716	0.9738	0.0217743	+?-+-+	27126	235	0	591861	5655	0	5890	0.9278914307910713
Susceptibility	ENSG00000133816	MICAL2	11	12094008	Susceptibility.M4.MAF_0.1.perc	reference	0	0.6937	-0.0016508	0.0503232	0.9738	0	+?----	27268	462	1	591872	10672	4	11144	0.8259490999989016
Susceptibility	ENSG00000182566	CLEC4G	19	7728958	Susceptibility.M4.MAF_0.1.perc	reference	12.4	0.3348	-0.0079351	0.2419937	0.9738	0.0612448	-?+++-	26524	74	0	589768	1656	0	1730	0.8619140409417915
Severe	ENSG00000198967	OR10Z1	1	158605268	Severe.M4.MAF_1.perc	reference	0	0.5279	-0.0079995	0.2437665	0.9738	0	?+++--	4499	29	0	569442	4612	3	4647	0.9297961626248933
Severe	ENSG00000131188	PRR7	5	177446445	Severe.M4.MAF_1.perc	reference	0	0.92490000000000006	0.013159	0.4006398	0.9738	0	?+--?-	4026	9	0	563589	1009	1	1020	0.6519453679359863
Hospitalized	ENSG00000169018	FEM1B	15	68277745	Hospitalized.M4.MAF_1.perc	reference	34.4	0.2057	-0.0116506	0.3550158	0.9738	0.1865175	?--+?+	10730	47	0	576678	2358	1	2407	0.872293654586823
Severe	ENSG00000141540	TTYH2	17	74213571	Severe.M1.MAF_0.1.perc	reference	0	0.9949	0.02479	0.7582418	0.9739	0	?++---	4132	4	0	565115	251	0	255	0.9329125210314455
Severe	ENSG00000100292	HMOX1	22	35380361	Severe.M1.MAF_0.1.perc	reference	39.8	0.1729	-0.0412194	1.2606052	0.9739	2.4745484	?++?--	3776	2	0	557813	189	0	191	0.9533341644437063
Susceptibility	ENSG00000173258	ZNF483	9	111525159	Susceptibility.M1.MAF_0.1.perc	reference	0	0.9158	-0.0177225	0.5418595	0.9739	0	-?+--+	21564	5	0	513014	79	0	84	0.9172889124040657
Susceptibility	ENSG00000215252	GOLGA8B	15	34525207	Susceptibility.M1.MAF_0.1.perc	reference	0	0.7029	-0.0156343	0.4786257	0.9739	0	??+-??	20129	3	0	542207	89	10	112	0.8721299235447623
Severe	ENSG00000185900	POMK	8	43093498	Severe.M1.MAF_1.perc	reference	0	0.9213	0.0196337	0.6011191	0.9739	0	?+-+--	4216	5	0	564043	318	0	323	0.8603165802988755
Severe	ENSG00000141540	TTYH2	17	74213571	Severe.M1.MAF_1.perc	reference	0	0.9949	0.02479	0.7582418	0.9739	0	?++---	4132	4	0	565115	251	0	255	0.9329125210314455
Severe	ENSG00000100292	HMOX1	22	35380361	Severe.M1.MAF_1.perc	reference	39.8	0.1729	-0.0412194	1.2606052	0.9739	2.4745484	?++?--	3776	2	0	557813	189	0	191	0.9533341644437063
Susceptibility	ENSG00000173258	ZNF483	9	111525159	Susceptibility.M1.MAF_1.perc	reference	0	0.9158	-0.0177225	0.5418595	0.9739	0	-?+--+	21564	5	0	513014	79	0	84	0.9172889124040657
Susceptibility	ENSG00000123243	ITIH5	10	7559270	Susceptibility.M1.MAF_1.perc	reference	0	0.9739	-0.0050939	0.1559648	0.9739	0	+?+---	25148	48	0	578721	1034	2	1086	0.8720759683509139
Severe	ENSG00000095564	BTAF1	10	91923770	Severe.M3.MAF_0.1.perc	reference	0	0.8026	0.0099423	0.3038798	0.9739	0	?+----	4620	16	0	567767	2136	1	2154	0.8341515453383954
Severe	ENSG00000158023	CFAP251	12	121918592	Severe.M3.MAF_0.1.perc	reference	0	0.8831	0.0085516	0.2611158	0.9739	0	?+----	4614	11	0	570062	1815	4	1834	0.9183843514361103
Severe	ENSG00000102924	CBLN1	16	49277917	Severe.M3.MAF_0.1.perc	reference	0	0.9938	0.0234008	0.7148319	0.9739	0	-+-??-	1957	2	0	558821	410	1	414	0.9206008145506009
Hospitalized	ENSG00000137285	TUBB2B	6	3223324	Hospitalized.M3.MAF_0.1.perc	reference	0	0.8882	-0.0274032	0.8371979	0.9739	0	?-???-	7674	3	0	540580	94	0	97	0.9197323171171857
Hospitalized	ENSG00000165699	TSC1	9	132891348	Hospitalized.M3.MAF_0.1.perc	reference	0	0.9483	-0.007973	0.2435256	0.9739	0	?+-+--	9504	26	0	567447	1364	0	1390	0.8857334154288063
Hospitalized	ENSG00000186185	KIF18B	17	44924709	Hospitalized.M3.MAF_0.1.perc	reference	42.8	0.1364	-0.0265308	0.8100471	0.9739	1.3036291	?-+---	11531	10	0	579878	285	0	295	0.9022914599530713
Susceptibility	ENSG00000184500	PROS1	3	93873051	Susceptibility.M3.MAF_0.1.perc	reference	0	0.7108	-0.0035456	0.1084631	0.9739	0	+?---+	23997	93	0	578581	2263	2	2360	0.8775492507089262
Susceptibility	ENSG00000145990	GFOD1	6	13357830	Susceptibility.M3.MAF_0.1.perc	reference	0	0.9211	-0.0053881	0.1648204	0.9739	0	-?-+--	22542	41	0	557214	987	0	1028	0.8808521094816626
Susceptibility	ENSG00000160584	SIK3	11	116843402	Susceptibility.M3.MAF_0.1.perc	reference	0	0.9622	-0.0135803	0.414346	0.9739	0	-?-+++	25161	10	0	583369	129	0	139	0.8793511871841855
Severe	ENSG00000155530	LRGUK	7	134127299	Severe.M3.MAF_1.perc	reference	8.7	0.3567	0.0098934	0.3021596	0.9739	0.0598751	?-+-+-	4689	23	0	570127	2672	4	2703	0.901781392905781
Severe	ENSG00000102924	CBLN1	16	49277917	Severe.M3.MAF_1.perc	reference	0	0.9938	0.0234008	0.7148319	0.9739	0	-+-??-	1957	2	0	558821	410	1	414	0.9206008145506009
Severe	ENSG00000077713	SLC25A43	23	119399336	Severe.M3.MAF_1.perc	reference	0	0.9872	-0.028983	0.885389	0.9739	0	-++??-	3392	4	0	519475	30	22	78	0.9411380424654101
Hospitalized	ENSG00000137285	TUBB2B	6	3223324	Hospitalized.M3.MAF_1.perc	reference	0	0.8882	-0.0274032	0.8371979	0.9739	0	?-???-	7674	3	0	540580	94	0	97	0.9197323171171857
Hospitalized	ENSG00000257743	MGAM2	7	142111749	Hospitalized.M3.MAF_1.perc	reference	37.1	0.1738	-0.0154234	0.4709967	0.9739	0.3877256	---++?	5028	61	0	21591	146	2	211	0.9304318521591508
Hospitalized	ENSG00000120868	APAF1	12	98645290	Hospitalized.M3.MAF_1.perc	reference	2	0.3952	0.0046746	0.1429626	0.9739	0.0069323	?+-+--	11657	86	1	582338	5674	2	5766	0.8794247182560364
Hospitalized	ENSG00000140521	POLG	15	89305198	Hospitalized.M3.MAF_1.perc	reference	0	0.961	0.0022517	0.0688201	0.9739	0	?-++-+	12124	350	2	583311	16093	25	16497	0.8968670015304199
Susceptibility	ENSG00000071539	TRIP13	5	892884	Susceptibility.M3.MAF_1.perc	reference	0	0.5848	-0.0096231	0.2938351	0.9739	0	-?-+?-	23232	12	0	569101	303	0	315	0.9266467023999991
Severe	ENSG00000136631	VPS45	1	150067279	Severe.M4.MAF_0.1.perc	reference	0	0.7049	-0.006771	0.2069198	0.9739	0	?---++	4454	33	0	568348	3555	2	3592	0.8823457492707102
Severe	ENSG00000120963	ZNF706	8	101177878	Severe.M4.MAF_0.1.perc	reference	0	0.9989	-0.0367016	1.1224568	0.9739	0	?--++?	2394	1	0	552925	133	0	134	0.9185704543507376
Severe	ENSG00000186113	OR5D14	11	55795556	Severe.M4.MAF_0.1.perc	reference	0	0.9795	0.0093901	0.2865451	0.9739	0	?-+---	4513	16	0	569683	2449	1	2467	0.8006499589490257
Severe	ENSG00000131620	ANO1	11	70078302	Severe.M4.MAF_0.1.perc	reference	0	0.865	0.0030992	0.0945931	0.9739	0	--++++	4883	44	0	570490	5447	2	5495	0.8808644929559142
Susceptibility	ENSG00000168333	PPDPFL	8	49054311	Susceptibility.M4.MAF_0.1.perc	reference	0	0.9177	-0.0072379	0.2213002	0.9739	0	-?+---	24505	23	0	585419	537	1	562	0.8477389492671039
Susceptibility	ENSG00000231824	AKAIN1	18	5142911	Susceptibility.M4.MAF_0.1.perc	reference	0	0.5646	0.0077593	0.2372367	0.9739	0	+?+---	24083	22	0	573094	454	0	476	0.8782540065927333
Susceptibility	ENSG00000184708	EIF4ENIF1	22	31436977	Susceptibility.M4.MAF_0.1.perc	reference	29.4	0.2258	0.0052098	0.1591176	0.9739	0.0384415	-?-+--	27126	244	0	591861	5550	2	5798	0.8948405369175602
Severe	ENSG00000106484	MEST	7	130486171	Severe.M4.MAF_1.perc	reference	0	0.9922	0.0114606	0.3504278	0.9739	0	--+-++	4300	11	0	567451	1424	0	1435	0.8366714251303115
Severe	ENSG00000137869	CYP19A1	15	51208057	Severe.M4.MAF_1.perc	reference	0	0.6225	-0.0083563	0.2555247	0.9739	0	+---++	4662	28	0	568599	3607	1	3637	0.899427598659115
Severe	ENSG00000257017	HP	16	72054505	Severe.M4.MAF_1.perc	reference	0	0.534	0.0058	0.177548	0.9739	0	+-++++	4528	38	1	567142	5134	28	5230	0.9418967683224843
Hospitalized	ENSG00000186086	NBPF6	1	108450282	Hospitalized.M4.MAF_1.perc	reference	0	0.945	0.0055576	0.1700995	0.9739	0	?+-+--	8806	39	0	576226	2571	37	2684	0.9331964859110706
Hospitalized	ENSG00000149658	YTHDF1	20	63195429	Hospitalized.M4.MAF_1.perc	reference	0	0.6659	0.0035576	0.1085605	0.9739	0	?-++-+	11013	113	0	579712	7323	4	7444	0.8692949746285148
Susceptibility	ENSG00000135900	MRPL44	2	223957463	Susceptibility.M4.MAF_1.perc	reference	0	0.8871	0.0024461	0.0746813	0.9739	0	--+-+-	26572	200	0	580855	4576	4	4784	0.979537279330529
Susceptibility	ENSG00000172752	COL6A5	3	130345516	Susceptibility.M4.MAF_1.perc	reference	0	0.8383	9.23e-4	0.0282548	0.9739	0	+--++-	28159	1526	4	596189	33638	76	35324	0.8258396672203471
Susceptibility	ENSG00000181827	RFX7	15	56087280	Susceptibility.M4.MAF_1.perc	reference	0	0.49370000000000003	-0.0016145	0.0493468	0.9739	0	-?+--+	27340	512	1	591878	11013	9	11545	0.1424577037908257
Susceptibility	ENSG00000126266	FFAR1	19	35351552	Susceptibility.M4.MAF_1.perc	reference	51.3	0.0842	0.0073005	0.2234265	0.9739	0.1102103	+?+-+-	25129	227	2	576623	5377	12	5632	0.9376408435659561
Hospitalized	ENSG00000116266	STXBP3	1	108746674	Hospitalized.M1.MAF_0.1.perc	reference	0	0.6925	0.022634	0.6933178	0.974	0	?+-?--	7602	2	0	551660	108	0	110	0.9619268579578836
Hospitalized	ENSG00000164051	CCDC51	3	48432164	Hospitalized.M1.MAF_0.1.perc	reference	15.2	0.3179	0.0213058	0.6547004	0.974	0.3987798	?+---+	8525	7	0	577022	289	0	296	0.914974793151736
Hospitalized	ENSG00000164118	CEP44	4	174283730	Hospitalized.M1.MAF_0.1.perc	reference	0	0.9813	0.023367	0.7177623	0.974	0	?+--?-	6631	2	0	562777	216	0	218	0.9324311124486012
Hospitalized	ENSG00000106633	GCK	7	44143213	Hospitalized.M1.MAF_0.1.perc	reference	0	0.9395	-0.0322767	0.9889259	0.974	0	?+-??-	5636	1	0	550244	77	0	78	0.9262460436278172
Hospitalized	ENSG00000100142	POLR2F	22	37952607	Hospitalized.M1.MAF_0.1.perc	reference	0	0.9694	-0.0249433	0.7639887	0.974	0	?+--?-	7622	2	0	531414	121	0	123	0.9142825156821713
Susceptibility	ENSG00000128881	TTBK2	15	42738730	Susceptibility.M1.MAF_0.1.perc	reference	0	0.9712	-0.0112204	0.3436362	0.974	0	-?+---	22560	9	0	569057	246	0	255	0.911521959836074
Severe	ENSG00000153064	BANK1	4	101411286	Severe.M1.MAF_1.perc	reference	0	0.8806	-0.0107298	0.3296193	0.974	0	?+----	4680	12	0	570133	1439	1	1453	0.8751489949694236
Severe	ENSG00000178814	OPLAH	8	144051266	Severe.M1.MAF_1.perc	reference	3.7	0.3931	0.0121734	0.3732574	0.974	0.0523831	+-+---	4955	12	0	570548	1770	3	1788	0.8904159749312863
Severe	ENSG00000103091	WDR59	16	74871362	Severe.M1.MAF_1.perc	reference	0	0.9251	0.0183511	0.5635441	0.974	0	?+--?-	3600	3	0	565265	597	0	600	0.9170474194323062
Severe	ENSG00000197641	SERPINB13	18	63586989	Severe.M1.MAF_1.perc	reference	0	0.9074	-0.0209364	0.6426383	0.974	0	?-++?-	4044	4	0	562314	273	0	277	0.9046678179772515
Severe	ENSG00000125510	OPRL1	20	64080082	Severe.M1.MAF_1.perc	reference	0	0.8743	0.0237404	0.7284587	0.974	0	?-?+--	2031	1	0	542208	151	0	152	0.4038822305569548
Hospitalized	ENSG00000116266	STXBP3	1	108746674	Hospitalized.M1.MAF_1.perc	reference	0	0.6925	0.022634	0.6933178	0.974	0	?+-?--	7602	2	0	551660	108	0	110	0.9619268579578836
Hospitalized	ENSG00000164118	CEP44	4	174283730	Hospitalized.M1.MAF_1.perc	reference	0	0.9813	0.023367	0.7177623	0.974	0	?+--?-	6631	2	0	562777	216	0	218	0.9324311124486012
Hospitalized	ENSG00000106633	GCK	7	44143213	Hospitalized.M1.MAF_1.perc	reference	0	0.9395	-0.0322767	0.9889259	0.974	0	?+-??-	5636	1	0	550244	77	0	78	0.9262460436278172
Hospitalized	ENSG00000100142	POLR2F	22	37952607	Hospitalized.M1.MAF_1.perc	reference	0	0.9694	-0.0249433	0.7639887	0.974	0	?+--?-	7622	2	0	531414	121	0	123	0.9142825156821713
Susceptibility	ENSG00000163075	CFAP221	2	119544432	Susceptibility.M1.MAF_1.perc	reference	4.2	0.3826	-0.0082593	0.2538736	0.974	0.0344666	-?-+--	25769	33	0	585197	737	0	770	0.9625257569179255
Susceptibility	ENSG00000128881	TTBK2	15	42738730	Susceptibility.M1.MAF_1.perc	reference	0	0.9712	-0.0112204	0.3436362	0.974	0	-?+---	22560	9	0	569057	246	0	255	0.911521959836074
Severe	ENSG00000262246	CORO7	16	4354542	Severe.M3.MAF_0.1.perc	reference	0	0.6406	0.0100938	0.3094446	0.974	0	?-+?--	3685	11	0	566551	2220	1	2233	0.856013879576011
Hospitalized	ENSG00000119326	CTNNAL1	9	108942569	Hospitalized.M3.MAF_0.1.perc	reference	0	0.9635	0.0071557	0.2198116	0.974	0	?-+---	10742	29	0	580103	1615	0	1644	0.7231432128824477
Susceptibility	ENSG00000122008	POLK	5	75511756	Susceptibility.M3.MAF_0.1.perc	reference	31.6	0.2106	-0.007086	0.2171649	0.974	0.0773532	-?+--+	27216	148	0	591382	3049	2	3201	0.887808408572546
Susceptibility	ENSG00000064787	BCAS1	20	53936777	Susceptibility.M3.MAF_0.1.perc	reference	0	0.9749	-0.0045159	0.1386375	0.974	0	+?+---	26707	59	0	591165	1368	0	1427	0.9092030914685127
Severe	ENSG00000132698	RAB25	1	156061160	Severe.M3.MAF_1.perc	reference	36.6	0.1774	0.0145201	0.4450962	0.974	0.3471198	?-+---	4487	22	0	568623	2648	4	2678	0.8238439831613743
Severe	ENSG00000186281	GPAT2	2	96021946	Severe.M3.MAF_1.perc	reference	0	0.9171	0.0093441	0.2868034	0.974	0	-+-+--	4642	14	0	568487	2253	7	2281	0.8353746468700123
Severe	ENSG00000114030	KPNA1	3	122421902	Severe.M3.MAF_1.perc	reference	0	0.8251	-0.0166891	0.511307	0.974	0	?-+---	4209	4	0	567028	490	0	494	0.8589859738028512
Severe	ENSG00000152359	POC5	5	75674124	Severe.M3.MAF_1.perc	reference	0	0.9409	0.0141228	0.4335622	0.974	0	?+-+--	4416	11	0	568086	969	0	980	0.8378953865800745
Severe	ENSG00000151702	FLI1	11	128686535	Severe.M4.MAF_0.1.perc	reference	0	0.8664	0.0096187	0.2955952	0.974	0	?+--++	4234	17	0	564397	2170	0	2187	0.8551678584824088
Hospitalized	ENSG00000159674	SPON2	4	1166932	Hospitalized.M4.MAF_0.1.perc	reference	42.2	0.14	-0.0131775	0.4050376	0.974	0.3287777	?+-+-+	11587	59	0	580056	2387	0	2446	0.8595837402473613
Hospitalized	ENSG00000059122	FLYWCH1	16	2911931	Hospitalized.M4.MAF_0.1.perc	reference	0	0.8771	0.0032109	0.0984132	0.974	0	?-+---	12124	165	0	583311	8779	5	8954	0.6718218615381428
Susceptibility	ENSG00000083444	PLOD1	1	11934205	Susceptibility.M4.MAF_0.1.perc	reference	0	0.4485	-0.0021375	0.0657029	0.974	0	-?-+++	27126	269	0	591861	6134	1	6405	0.7790512031985122
Severe	ENSG00000177807	KCNJ10	1	159998651	Severe.M4.MAF_1.perc	reference	0	0.8068	-0.0066275	0.2033289	0.974	0	?-+-?-	4338	34	0	565712	4733	1	4769	0.7177665798016776
Severe	ENSG00000204131	NHSL2	23	71910818	Severe.M4.MAF_1.perc	reference	0	0.4361	-0.0064507	0.19757160000000001	0.974	0	-++---	4341	12	12	524154	507	236	1015	0.915983114731432
Severe	ENSG00000106536	POU6F2	7	38977909	Severe.M1.MAF_0.1.perc	reference	0	0.8995	0.0352466	1.0876659	0.9741	0	?+-??-	1974	0	0	550367	128	0	128	0.8351745003371667
Severe	ENSG00000176495	OR5AN1	11	59358895	Severe.M1.MAF_0.1.perc	reference	53.2	0.1182	-0.0390872	1.2060501	0.9741	2.2786117	--+???	3813	1	0	553106	214	0	215	0.962667943008643
Severe	ENSG00000167680	SEMA6B	19	4542593	Severe.M1.MAF_0.1.perc	reference	7.3	0.3401	0.0378484	1.1668508	0.9741	0.42634880000000003	?-+??-	2110	1	0	559710	136	0	137	0.8542409459440862
Hospitalized	ENSG00000158125	XDH	2	31334321	Hospitalized.M1.MAF_0.1.perc	reference	0	0.822	-0.0089675	0.2760796	0.9741	0	?++---	11041	22	0	581625	1015	3	1043	0.8673516284910892
Hospitalized	ENSG00000163171	CDC42EP3	2	37641882	Hospitalized.M1.MAF_0.1.perc	reference	0	0.9412	-0.0459373	1.4138294	0.9741	0	?-?+??	6507	3	0	500699	30	0	33	0.9416232952607636
Hospitalized	ENSG00000120440	TTLL2	6	167325071	Hospitalized.M1.MAF_0.1.perc	reference	0	0.7305	0.012764	0.3937247	0.9741	0	?+-+--	9524	9	0	568477	531	1	542	0.9652670799292795
Susceptibility	ENSG00000138379	MSTN	2	190055700	Susceptibility.M1.MAF_0.1.perc	reference	0	0.8202	-0.0077864	0.240135	0.9741	0	+?-+--	22611	19	0	561918	512	0	531	0.972550336711774
Susceptibility	ENSG00000158079	PTPDC1	9	94030794	Susceptibility.M1.MAF_0.1.perc	reference	0	0.8909	0.0080052	0.2470106	0.9741	0	-?+---	24139	15	0	576968	383	1	400	0.8774050344456505
Severe	ENSG00000171428	NAT1	8	18170477	Severe.M1.MAF_1.perc	reference	1.5	0.398	0.0069474	0.21384	0.9741	0.0089882	+-+?+-	4828	47	1	569596	3143	14	3220	0.8362655170459458
Severe	ENSG00000176495	OR5AN1	11	59358895	Severe.M1.MAF_1.perc	reference	53.2	0.1182	-0.0390872	1.2060501	0.9741	2.2786117	--+???	3813	1	0	553106	214	0	215	0.962667943008643
Severe	ENSG00000167680	SEMA6B	19	4542593	Severe.M1.MAF_1.perc	reference	7.3	0.3401	0.0378484	1.1668508	0.9741	0.42634880000000003	?-+??-	2110	1	0	559710	136	0	137	0.8542409459440862
Severe	ENSG00000197808	ZNF461	19	36636618	Severe.M1.MAF_1.perc	reference	0	0.9797	-0.0113051	0.3488038	0.9741	0	?++---	4435	10	0	568237	1933	2	1947	0.8802422086411854
Hospitalized	ENSG00000163171	CDC42EP3	2	37641882	Hospitalized.M1.MAF_1.perc	reference	0	0.9412	-0.0459373	1.4138294	0.9741	0	?-?+??	6507	3	0	500699	30	0	33	0.9416232952607636
Hospitalized	ENSG00000158258	CLSTN2	3	139935185	Hospitalized.M1.MAF_1.perc	reference	0	0.9736	0.0219816	0.6763946	0.9741	0	?+-+?-	8810	17	0	561799	180	0	197	0.9551064254280257
Hospitalized	ENSG00000124160	NCOA5	20	46060991	Hospitalized.M1.MAF_1.perc	reference	0	0.9944	0.0355358	1.0953101	0.9741	0	?+--??	6808	3	0	541147	44	0	47	0.9386710390204513
Susceptibility	ENSG00000138379	MSTN	2	190055700	Susceptibility.M1.MAF_1.perc	reference	0	0.8202	-0.0077864	0.240135	0.9741	0	+?-+--	22611	19	0	561918	512	0	531	0.972550336711774
Severe	ENSG00000166923	GREM1	15	32718004	Severe.M3.MAF_0.1.perc	reference	0	0.9679	0.0338769	1.0451552	0.9741	0	?+-??-	1859	0	0	559875	231	0	231	0.9217856139312743
Hospitalized	ENSG00000139278	GLIPR1	12	75480753	Hospitalized.M3.MAF_0.1.perc	reference	17	0.3064	0.0137183	0.4233199	0.9741	0.1844859	?--++-	11379	14	0	569610	725	0	739	0.8825319179642063
Susceptibility	ENSG00000124610	H1-1	6	26017032	Susceptibility.M3.MAF_0.1.perc	reference	9.2	0.3541	0.0063757	0.1967026	0.9741	0.0311732	-?-+-+	25499	60	0	576577	1398	0	1458	0.894760875144949
Susceptibility	ENSG00000187955	COL14A1	8	120059780	Susceptibility.M3.MAF_0.1.perc	reference	0	0.6893	-0.0027533	0.0849133	0.9741	0	+?--+-	27328	175	0	589423	3670	1	3847	0.8289509382339237
Severe	ENSG00000116741	RGS2	1	192809039	Severe.M3.MAF_1.perc	reference	0	0.751	-0.0158598	0.4884432	0.9741	0	?-+?--	3643	9	0	561893	490	0	499	0.8946421402379985
Severe	ENSG00000149577	SIDT2	11	117178736	Severe.M3.MAF_1.perc	reference	0	0.8825	0.0042951	0.1325234	0.9741	0	++++--	4883	78	0	570490	10542	16	10652	0.8465055385034592
Severe	ENSG00000166923	GREM1	15	32718004	Severe.M3.MAF_1.perc	reference	0	0.9679	0.0338769	1.0451552	0.9741	0	?+-??-	1859	0	0	559875	231	0	231	0.9217856139312743
Hospitalized	ENSG00000164543	STK17A	7	43582758	Hospitalized.M3.MAF_1.perc	reference	12.4	0.335	0.011665	0.359919	0.9741	0.1031924	?-+++-	11865	19	0	570641	858	1	879	0.9395813514159042
Hospitalized	ENSG00000133318	RTN3	11	63681446	Hospitalized.M3.MAF_1.perc	reference	0	0.6656	0.008668	0.2671673	0.9741	0	?+-+--	10304	24	0	570290	1020	2	1048	0.8233447725656502
Susceptibility	ENSG00000164088	PPM1M	3	52245759	Susceptibility.M3.MAF_1.perc	reference	0	0.8704	-0.0054673	0.1684938	0.9741	0	-?+---	26860	43	0	590800	891	1	936	0.9045295322821946
Susceptibility	ENSG00000182070	OR52A1	11	5146824	Susceptibility.M3.MAF_1.perc	reference	28.1	0.2339	-0.0076695	0.2364459	0.9741	0.0843278	-?--++	24268	160	1	576713	4091	7	4267	0.03109186299399273
Severe	ENSG00000153246	PLA2R1	2	159932006	Severe.M4.MAF_0.1.perc	reference	0	0.9068	-0.0046104	0.1420636	0.9741	0	--+--+	4981	78	2	570679	8825	0	8907	0.8263492996827118
Severe	ENSG00000103241	FOXF1	16	86510527	Severe.M4.MAF_0.1.perc	reference	6.7	0.36870000000000003	-0.0157307	0.4840538	0.9741	0.1780608	++-?--	4412	15	0	565095	1760	0	1775	0.8499180245476298
Severe	ENSG00000181752	OR8K5	11	56159394	Severe.M4.MAF_1.perc	reference	0	0.6327	0.0052286	0.1610954	0.9741	0	+-+-++	4851	58	0	568154	9127	16	9217	0.8767358339293201
Severe	ENSG00000079332	SAR1A	10	70147289	Severe.M1.MAF_0.1.perc	reference	0	0.4986	0.0574705	1.7737017	0.9742	0	?-??+?	1585	1	0	500003	24	0	25	0.9253035953411971
Severe	ENSG00000188992	LIPI	21	14108813	Severe.M1.MAF_0.1.perc	reference	0	0.941	-0.0144887	0.4476166	0.9742	0	---++-	4588	4	0	568492	387	0	391	0.9058534771436956
Hospitalized	ENSG00000103569	AQP9	15	58138169	Hospitalized.M1.MAF_0.1.perc	reference	0	0.7693	0.0206134	0.6367261	0.9742	0	?---+-	8242	5	0	561245	157	0	162	0.9234449945582277
Hospitalized	ENSG00000129636	ITFG1	16	47154387	Hospitalized.M1.MAF_0.1.perc	reference	0	0.9961	-0.0306916	0.947818	0.9742	0	?--??-	6099	2	0	547664	122	0	124	0.921311085990069
Susceptibility	ENSG00000143512	HHIPL2	1	222522258	Susceptibility.M1.MAF_0.1.perc	reference	5.2	0.3773	-0.0080338	0.2486913	0.9742	0.0276471	-?-+++	25455	24	0	588668	573	0	597	0.9009470249537956
Susceptibility	ENSG00000124782	RREB1	6	7107597	Susceptibility.M1.MAF_0.1.perc	reference	0	0.6648	-0.0127047	0.3930128	0.9742	0	-?+-?-	22360	7	0	559712	157	0	164	0.1279211419519403
Susceptibility	ENSG00000153310	CYRIB	8	129839593	Susceptibility.M1.MAF_0.1.perc	reference	0	0.8789	0.0240728	0.745559	0.9742	0	??+--?	20513	3	0	508982	48	0	51	0.9877569191037331
Severe	ENSG00000079332	SAR1A	10	70147289	Severe.M1.MAF_1.perc	reference	0	0.4986	0.0574705	1.7737017	0.9742	0	?-??+?	1585	1	0	500003	24	0	25	0.9253035953411971
Severe	ENSG00000166535	A2ML1	12	8822621	Severe.M1.MAF_1.perc	reference	0	0.4558	-0.0068765	0.2130075	0.9742	0	+---+-	4889	26	0	570402	3022	6	3060	0.8823888749668369
Severe	ENSG00000140506	LMAN1L	15	74812716	Severe.M1.MAF_1.perc	reference	0	0.9884	0.0061445	0.18993670000000001	0.9742	0	-+--+-	4833	44	0	569007	4973	6	5029	0.9115335205773613
Severe	ENSG00000116176	TPSG1	16	1221651	Severe.M1.MAF_1.perc	reference	2.3	0.3811	-0.0095576	0.2952925	0.9742	0.0104293	?-+?++	4409	16	0	567921	1731	1	1749	0.9087024186191565
Severe	ENSG00000100296	THOC5	22	29505879	Severe.M1.MAF_1.perc	reference	0	0.8684	0.0351997	1.0890643	0.9742	0	-+-?-?	2178	0	0	553999	118	0	118	0.9452126636830489
Hospitalized	ENSG00000103569	AQP9	15	58138169	Hospitalized.M1.MAF_1.perc	reference	0	0.7693	0.0206134	0.6367261	0.9742	0	?---+-	8242	5	0	561245	157	0	162	0.9234449945582277
Hospitalized	ENSG00000129636	ITFG1	16	47154387	Hospitalized.M1.MAF_1.perc	reference	0	0.9961	-0.0306916	0.947818	0.9742	0	?--??-	6099	2	0	547664	122	0	124	0.921311085990069
Hospitalized	ENSG00000141542	RAB40B	17	82654973	Hospitalized.M1.MAF_1.perc	reference	15	0.3167	0.0213477	0.6598538	0.9742	0.4265757	?--+?+	6547	9	0	563974	1025	0	1034	0.8845831915663797
Susceptibility	ENSG00000153310	CYRIB	8	129839593	Susceptibility.M1.MAF_1.perc	reference	0	0.8789	0.0240728	0.745559	0.9742	0	??+--?	20513	3	0	508982	48	0	51	0.9877569191037331
Severe	ENSG00000113356	POLR3G	5	90471748	Severe.M3.MAF_0.1.perc	reference	0	0.9305	-0.014185	0.4377895	0.9742	0	?+-?--	4245	8	0	568242	914	1	924	0.8770104845241791
Severe	ENSG00000164591	MYOZ3	5	150660882	Severe.M3.MAF_0.1.perc	reference	0	0.9913	-0.0178551	0.5515148	0.9742	0	?-+---	4455	4	0	566880	401	0	405	0.9725963618451734
Severe	ENSG00000154997	SEPTIN14	7	55793540	Severe.M3.MAF_0.1.perc	reference	0	0.9265	-0.0117702	0.363356	0.9742	0	?-+---	4366	9	0	569111	1074	0	1083	0.9479393764735052
Severe	ENSG00000165471	MBL2	10	52765380	Severe.M3.MAF_0.1.perc	reference	0	0.9929	0.0159525	0.4929058	0.9742	0	?-++--	3589	4	0	563298	329	1	335	0.9282449491156308
Susceptibility	ENSG00000071539	TRIP13	5	892884	Susceptibility.M3.MAF_0.1.perc	reference	0	0.5849	-0.0095139	0.2938597	0.9742	0	-?-+?-	23232	12	0	569101	302	0	314	0.9266467023999991
Susceptibility	ENSG00000198838	RYR3	15	33310962	Susceptibility.M3.MAF_0.1.perc	reference	0	0.8802	0.0015032	0.0464814	0.9742	0	+?-+--	26986	526	0	591301	12101	4	12635	0.9148902903457552
Susceptibility	ENSG00000124249	KCNK15	20	44745865	Susceptibility.M3.MAF_0.1.perc	reference	0	0.7222	-0.006511	0.2016968	0.9742	0	-?+---	23805	27	0	585037	606	0	633	0.951054730134478
Susceptibility	ENSG00000186977	KRTAP19-5	21	30501657	Susceptibility.M3.MAF_0.1.perc	reference	0	0.7802	0.0198473	0.6126552	0.9742	0	??+--?	21065	3	0	549768	60	0	63	0.9587179240137582
Severe	ENSG00000248099	INSL3	19	17816512	Severe.M3.MAF_1.perc	reference	0	0.7981	0.0209823	0.6485177	0.9742	0	?-++--	4194	3	0	560801	311	0	314	0.9423256283697524
Hospitalized	ENSG00000117758	STX12	1	27773219	Hospitalized.M3.MAF_1.perc	reference	0	0.9682	-0.0110497	0.3420017	0.9742	0	?+----	9872	14	0	555927	649	0	663	0.8427741606751111
Susceptibility	ENSG00000165525	NEMF	14	49782083	Susceptibility.M3.MAF_1.perc	reference	44.2	0.1271	-0.0093109	0.2876018	0.9742	0.1666187	+?--++	26531	146	0	589783	3443	2	3593	0.9588603680649704
Susceptibility	ENSG00000186977	KRTAP19-5	21	30501657	Susceptibility.M3.MAF_1.perc	reference	0	0.7802	0.0198473	0.6126552	0.9742	0	??+--?	21065	3	0	549768	60	0	63	0.9587179240137582
Severe	ENSG00000117010	ZNF684	1	40531573	Severe.M4.MAF_0.1.perc	reference	0	0.6771	-0.0134909	0.4168211	0.9742	0	?-+?--	3581	6	0	562949	1039	2	1049	0.8625279397261368
Severe	ENSG00000174899	SLC66A1L	3	157543246	Severe.M4.MAF_0.1.perc	reference	8.4	0.3512	-0.016883	0.5216957	0.9742	0.1493714	?--?-+	2163	6	0	523307	1148	2	1158	0.8370663120967257
Severe	ENSG00000104147	OIP5	15	41309273	Severe.M4.MAF_0.1.perc	reference	0	0.9477	-0.0101434	0.3136068	0.9742	0	?+--?-	4217	15	0	567744	2105	2	2124	0.886814040507256
Severe	ENSG00000139233	LLPH	12	66116555	Severe.M4.MAF_1.perc	reference	0	0.6345	0.0066127	0.2043451	0.9742	0	?-+---	4564	21	0	568929	4517	6	4550	0.8722185443439584
Severe	ENSG00000133103	COG6	13	39655627	Severe.M4.MAF_1.perc	reference	7.5	0.36870000000000003	0.003478	0.1074831	0.9742	0.0079805	++---+	4980	65	0	570678	6341	5	6416	0.950713572654665
Hospitalized	ENSG00000214756	CSKMT	11	62665309	Hospitalized.M4.MAF_1.perc	reference	12.5	0.3342	-0.0047744	0.1476459	0.9742	0.0217242	?--+-+	12064	155	0	583218	11830	33	12051	0.8090514377840323
Susceptibility	ENSG00000162066	AMDHD2	16	2520357	Susceptibility.M4.MAF_1.perc	reference	0	0.5411	-0.0012796	0.0396268	0.9742	0	-?---+	27126	725	0	591861	17319	17	18078	0.8479748578673544
Susceptibility	ENSG00000101363	MANBAL	20	37289638	Susceptibility.M4.MAF_1.perc	reference	29.7	0.2238	-0.0129649	0.4006662	0.9742	0.2309371	+?--++	26336	16	0	587831	407	0	423	0.8981625046380046
Severe	ENSG00000127922	SEM1	7	96481626	Severe.M1.MAF_0.1.perc	reference	0	0.6241	0.0376251	1.1657599	0.9743	0	?-+??-	1899	0	0	529904	88	0	88	0.9260360993764325
Severe	ENSG00000100612	DHRS7	14	60144119	Severe.M1.MAF_0.1.perc	reference	52	0.09981	0.0287711	0.8924002	0.9743	1.5642283	?--?-+	3768	3	0	565786	477	0	480	0.9153945517586949
Severe	ENSG00000204611	ZNF616	19	52113091	Severe.M1.MAF_0.1.perc	reference	0	0.6347	0.0104696	0.3251516	0.9743	0	--++?-	4546	10	0	565963	827	0	837	0.9464984036186913
Severe	ENSG00000100296	THOC5	22	29505879	Severe.M1.MAF_0.1.perc	reference	0	0.8684	0.0351391	1.0891865	0.9743	0	-+-?-?	2178	0	0	553999	117	0	117	0.9452126636830489
Susceptibility	ENSG00000187147	RNF220	1	44405194	Susceptibility.M1.MAF_0.1.perc	reference	0	0.9965	-0.0321267	0.997488	0.9743	0	??---?	20296	2	0	535934	36	0	38	0.9400642611261938
Susceptibility	ENSG00000102221	JADE3	23	46912276	Susceptibility.M1.MAF_0.1.perc	reference	0	0.9073	-0.0314211	0.9739402	0.9743	0	??+-?-	20588	0	1	510909	10	12	36	0.92816135994252
Severe	ENSG00000127922	SEM1	7	96481626	Severe.M1.MAF_1.perc	reference	0	0.6241	0.0376251	1.1657599	0.9743	0	?-+??-	1899	0	0	529904	88	0	88	0.9260360993764325
Severe	ENSG00000198521	ZNF43	19	21804946	Severe.M1.MAF_1.perc	reference	0	0.9136	-0.0116788	0.3631096	0.9743	0	?-+?--	4312	9	0	568320	1337	3	1352	0.8758042609447717
Susceptibility	ENSG00000187147	RNF220	1	44405194	Susceptibility.M1.MAF_1.perc	reference	0	0.9965	-0.0321267	0.997488	0.9743	0	??---?	20296	2	0	535934	36	0	38	0.9400642611261938
Susceptibility	ENSG00000102221	JADE3	23	46912276	Susceptibility.M1.MAF_1.perc	reference	0	0.9073	-0.0314211	0.9739402	0.9743	0	??+-?-	20588	0	1	510909	10	12	36	0.92816135994252
Severe	ENSG00000196754	S100A2	1	153561108	Severe.M3.MAF_0.1.perc	reference	0	0.8379	0.0178964	0.5559793	0.9743	0	?-+?--	3884	3	0	567104	702	0	705	0.957954553266043
Severe	ENSG00000239264	TXNDC5	6	7881517	Severe.M3.MAF_0.1.perc	reference	0	0.8704	0.0106591	0.3302898	0.9743	0	++----	4897	13	0	570607	1516	0	1529	0.8614004416863703
Susceptibility	ENSG00000130305	NSUN5	7	73302516	Susceptibility.M3.MAF_0.1.perc	reference	0	0.75	-0.0033567	0.1043061	0.9743	0	-?-+-+	26862	102	0	590805	2417	1	2521	0.17030795627711065
Susceptibility	ENSG00000187726	DNAJB13	11	73951026	Susceptibility.M3.MAF_0.1.perc	reference	50.8	0.08698	0.0213973	0.6638158	0.9743	0.9418002	-?++--	24367	47	0	576061	762	0	809	0.8177345834542775
Severe	ENSG00000169213	RAB3B	1	51907956	Severe.M3.MAF_1.perc	reference	0	0.7338	0.0134028	0.4165411	0.9743	0	?-+??-	3849	10	0	550697	981	0	991	0.9230481513054818
Hospitalized	ENSG00000175182	FAM131A	3	184335926	Hospitalized.M3.MAF_1.perc	reference	0	0.9836	-0.0141065	0.4381839	0.9743	0	?+-++-	7546	11	0	520016	467	0	478	0.9784877871358448
Hospitalized	ENSG00000095787	WAC	10	28532493	Hospitalized.M3.MAF_1.perc	reference	30.6	0.2177	0.0160279	0.4976777	0.9743	0.3769325	?-+--+	7825	12	0	553431	939	1	953	0.8773470006007205
Hospitalized	ENSG00000186860	KRTAP17-1	17	41314912	Hospitalized.M3.MAF_1.perc	reference	0	0.4052	-0.0264358	0.8209807	0.9743	0	?+--??	9300	9	0	553454	36	0	45	0.9735055451283399
Severe	ENSG00000132323	ILKAP	2	238170402	Severe.M4.MAF_0.1.perc	reference	0	0.6074	-0.0092982	0.2884805	0.9743	0	?--++-	4137	17	0	564173	1925	0	1942	0.9286293742630405
Hospitalized	ENSG00000007341	ST7L	1	112523514	Hospitalized.M4.MAF_0.1.perc	reference	45	0.1223	0.0127229	0.3954888	0.9743	0.3289589	?---++	11455	52	0	580471	3200	1	3254	0.915414492042649
Hospitalized	ENSG00000158497	HMHB1	5	143812161	Hospitalized.M4.MAF_0.1.perc	reference	0	0.8115	0.0208793	0.6469476	0.9743	0	?+--?-	8123	4	0	562009	197	0	201	0.952425001366258
Hospitalized	ENSG00000176978	DPP7	9	137110546	Hospitalized.M4.MAF_0.1.perc	reference	48.7	0.09907	0.0094529	0.2935908	0.9743	0.188862	?+-++-	12124	103	1	583311	4973	1	5080	0.9336479453584767
Susceptibility	ENSG00000125266	EFNB2	13	106489745	Susceptibility.M4.MAF_0.1.perc	reference	0	0.8803	0.0042628	0.1325403	0.9743	0	+?--++	26553	68	0	588699	1408	0	1476	0.9799040167423211
Susceptibility	ENSG00000161647	MPP3	17	43800799	Susceptibility.M4.MAF_0.1.perc	reference	0	0.7906	0.0026175	0.0813381	0.9743	0	+?--++	27221	181	0	591684	3872	2	4057	0.8827960194590334
Severe	ENSG00000142733	MAP3K6	1	27354067	Severe.M4.MAF_1.perc	reference	0	0.8844	0.0033838	0.1048679	0.9743	0	?-+-+-	4742	132	0	570320	18239	29	18429	0.6232645311965429
Severe	ENSG00000163884	KLF15	3	126342635	Severe.M4.MAF_1.perc	reference	0	0.6532	0.0079707	0.2475801	0.9743	0	--++?+	4181	30	0	563926	2323	2	2357	0.35131056494178525
Hospitalized	ENSG00000164171	ITGA2	5	52989340	Hospitalized.M4.MAF_1.perc	reference	0	0.8203	-0.0022235000000000002	0.0691283	0.9743	0	++---+	12184	303	0	588227	18474	39	18855	0.9297743306829617
Hospitalized	ENSG00000159761	C16orf86	16	67666814	Hospitalized.M4.MAF_1.perc	reference	0	0.5116	0.0060813	0.1886252	0.9743	0	?+---+	11780	39	1	580464	2117	2	2162	0.7951960294988839
Susceptibility	ENSG00000163389	POGLUT1	3	119468963	Susceptibility.M4.MAF_1.perc	reference	0	0.9369	0.00302	0.0937247	0.9743	0	+?---+	26098	131	0	588356	2671	1	2804	0.7498174882056794
Susceptibility	ENSG00000160321	ZNF208	19	21932958	Susceptibility.M4.MAF_1.perc	reference	15.2	0.3175	0.0018525	0.0575823	0.9743	0.0036516	+?-+++	25940	1142	5	591631	28755	89	30085	0.9350489054171828
Severe	ENSG00000165376	CLDN2	23	106900164	Severe.M1.MAF_0.1.perc	reference	0	1	-1.0028969	31.3101314	0.9744	0	?-???-	1259	0	0	401429	2	0	2	0.9357822167190055
Hospitalized	ENSG00000132581	SDF2	17	28648346	Hospitalized.M1.MAF_0.1.perc	reference	0	0.6196	0.0199238	0.6217377	0.9744	0	?-+?--	9662	5	0	552520	161	0	166	0.9168352716435086
Susceptibility	ENSG00000167992	VWCE	11	61258286	Susceptibility.M1.MAF_0.1.perc	reference	0	0.7452	-0.0072815	0.2272313	0.9744	0	-?-+--	23724	23	0	574683	505	0	528	0.909670360604231
Severe	ENSG00000165376	CLDN2	23	106900164	Severe.M1.MAF_1.perc	reference	0	1	-1.0028969	31.3101314	0.9744	0	?-???-	1259	0	0	401429	2	0	2	0.9357822167190055
Hospitalized	ENSG00000132581	SDF2	17	28648346	Hospitalized.M1.MAF_1.perc	reference	0	0.6196	0.0199238	0.6217377	0.9744	0	?-+?--	9662	5	0	552520	161	0	166	0.9168352716435086
Susceptibility	ENSG00000198398	TMEM207	3	190428655	Susceptibility.M1.MAF_1.perc	reference	0	0.7553	-0.0083668	0.2603597	0.9744	0	-?+--+	23548	19	0	577765	274	1	295	0.8608613292321596
Susceptibility	ENSG00000188536	HBA2	16	172876	Susceptibility.M1.MAF_1.perc	reference	0	0.7263	-0.0188173	0.5859909	0.9744	0	-?-+-?	22198	3	0	567257	64	3	73	0.8370434461420908
Hospitalized	ENSG00000170074	FAM153A	5	177707981	Hospitalized.M3.MAF_0.1.perc	reference	0	0.9556	-0.0235917	0.7341269	0.9744	0	?+--?-	7163	3	0	575316	147	1	152	0.9187997529117616
Hospitalized	ENSG00000173432	SAA1	11	18266260	Hospitalized.M3.MAF_0.1.perc	reference	0	0.5425	0.0124892	0.3885982	0.9744	0	?---?+	8774	8	0	561878	535	1	545	0.8645042985270537
Susceptibility	ENSG00000172954	LCLAT1	2	30447226	Susceptibility.M3.MAF_0.1.perc	reference	3.3	0.3878	0.0061812	0.1925836	0.9744	0.021324	-?+---	25257	60	0	576923	1348	0	1408	0.9223258635862315
Susceptibility	ENSG00000144224	UBXN4	2	135741734	Susceptibility.M3.MAF_0.1.perc	reference	0	0.8728	-0.0062248	0.1937522	0.9744	0	-?+-+-	24614	32	0	574900	711	0	743	0.9910069606349585
Susceptibility	ENSG00000139880	CDH24	14	23047062	Susceptibility.M3.MAF_0.1.perc	reference	23.7	0.263	-0.0077245	0.2404643	0.9744	0.0817889	-?+++-	26988	116	0	590563	2471	2	2591	0.8604525202094856
Susceptibility	ENSG00000075643	MOCOS	18	36187497	Susceptibility.M3.MAF_0.1.perc	reference	35.4	0.1853	-0.0071	0.2212181	0.9744	0.0841922	+?+---	27126	128	0	591861	2534	1	2664	0.8533808295495698
Severe	ENSG00000008735	MAPK8IP2	22	50600793	Severe.M3.MAF_1.perc	reference	0	0.9912	-0.010066	0.314001	0.9744	0	-++---	4956	27	0	570545	747	0	774	0.8628265898132986
Susceptibility	ENSG00000169223	LMAN2	5	177331567	Susceptibility.M3.MAF_1.perc	reference	0	0.9332	0.0038818	0.1211404	0.9744	0	-?+---	25110	77	0	578504	1788	2	1869	0.9379207497390298
Susceptibility	ENSG00000197405	C5AR1	19	47290023	Susceptibility.M3.MAF_1.perc	reference	0	0.9468	-0.0132078	0.4119689	0.9744	0	-?+--?	23605	8	0	568269	172	0	180	0.9652278098052989
Severe	ENSG00000186212	SOWAHB	4	76894152	Severe.M4.MAF_0.1.perc	reference	45.2	0.1044	-0.017473	0.5449658	0.9744	0.6543285	-----+	4842	27	0	570437	3552	1	3581	0.9328773281985034
Severe	ENSG00000070159	PTPN3	9	109375466	Severe.M4.MAF_0.1.perc	reference	0	0.8631	0.0056978	0.1772473	0.9744	0	--+-+-	4711	54	1	568998	7506	4	7570	0.07427369436264468
Susceptibility	ENSG00000198074	AKR1B10	7	134527567	Susceptibility.M4.MAF_0.1.perc	reference	30.1	0.2207	0.0071759	0.2232877	0.9744	0.0786375	-?+-+-	26578	127	0	589971	2836	0	2963	0.9030255796647758
Susceptibility	ENSG00000101638	ST8SIA5	18	46667821	Susceptibility.M4.MAF_0.1.perc	reference	0	0.6427	0.0032454	0.1010489	0.9744	0	+?-+--	25609	107	1	578238	2647	0	2756	0.9243053715044705
Severe	ENSG00000172752	COL6A5	3	130345516	Severe.M4.MAF_1.perc	reference	6.4	0.3759	0.0029988	0.0934149	0.9744	0.0046853	+-++-+	4847	240	1	570199	32608	68	32986	0.9566820344458802
Severe	ENSG00000021355	SERPINB1	6	2832332	Severe.M4.MAF_1.perc	reference	0	0.977	-0.0078425	0.2444266	0.9744	0	+--++-	4496	23	0	567115	1197	0	1220	0.9225322861930123
Severe	ENSG00000169327	OR5AU1	14	21148370	Severe.M4.MAF_1.perc	reference	0	0.5778	0.0058499	0.1824272	0.9744	0	++-+--	4950	52	0	570569	5208	9	5278	0.8416133617055462
Severe	ENSG00000141753	IGFBP4	17	40443450	Severe.M4.MAF_1.perc	reference	51	0.08604	0.0190335	0.5941459	0.9744	0.8283422	--++?-	4049	12	0	562490	1970	1	1984	0.2759852646236849
Susceptibility	ENSG00000100281	HMGXB4	22	35257452	Susceptibility.M4.MAF_1.perc	reference	0	0.6322	0.0028751	0.0895899	0.9744	0	-?+--+	27126	143	0	591838	3389	3	3538	0.16639760586297464
Hospitalized	ENSG00000113716	HMGXB3	5	150000046	Hospitalized.M1.MAF_0.1.perc	reference	0	0.9611	-0.0217296	0.6800391	0.9745	0	?--+??	6912	6	0	559422	181	0	187	0.8705034433783214
Susceptibility	ENSG00000169228	RAB24	5	177301198	Susceptibility.M1.MAF_0.1.perc	reference	0	0.517	0.0232097	0.7259599	0.9745	0	+?--+-	21526	4	0	542274	47	0	51	0.9364359373723894
Susceptibility	ENSG00000165782	PIP4P1	14	20457681	Susceptibility.M1.MAF_0.1.perc	reference	0	0.8704	-0.0195285	0.6104958	0.9745	0	-?+-+-	21473	4	0	541236	58	0	62	0.21087256870540083
Susceptibility	ENSG00000185385	OR7A17	19	14878203	Susceptibility.M1.MAF_0.1.perc	reference	9.9	0.3498	0.0169703	0.5303953	0.9745	0.1897695	+?---+	23695	6	0	574688	120	0	126	0.9608383635766942
Susceptibility	ENSG00000169228	RAB24	5	177301198	Susceptibility.M1.MAF_1.perc	reference	0	0.517	0.0232097	0.7259599	0.9745	0	+?--+-	21526	4	0	542274	47	0	51	0.9364359373723894
Susceptibility	ENSG00000168515	SCGB1D1	11	62190216	Susceptibility.M1.MAF_1.perc	reference	23.8	0.2629	0.0187395	0.5858377	0.9745	0.4942349	-?---+	23372	23	1	561346	492	0	517	0.8630219763974392
Susceptibility	ENSG00000165782	PIP4P1	14	20457681	Susceptibility.M1.MAF_1.perc	reference	0	0.8704	-0.0195285	0.6104958	0.9745	0	-?+-+-	21473	4	0	541236	58	0	62	0.21087256870540083
Susceptibility	ENSG00000185385	OR7A17	19	14878203	Susceptibility.M1.MAF_1.perc	reference	9.9	0.3498	0.0169703	0.5303953	0.9745	0.1897695	+?---+	23695	6	0	574688	120	0	126	0.9608383635766942
Severe	ENSG00000117090	SLAMF1	1	160608106	Severe.M3.MAF_0.1.perc	reference	0	0.7367	0.0252914	0.7900708	0.9745	0	?--?+?	3762	2	0	542556	127	0	129	0.8932448622544253
Severe	ENSG00000248905	FMN1	15	32765544	Severe.M3.MAF_0.1.perc	reference	0	0.5743	0.0134237	0.42053	0.9745	0	?-+-+-	4314	7	0	568783	879	1	888	0.8885675600896128
Severe	ENSG00000187005	KRTAP21-1	21	30755015	Severe.M3.MAF_0.1.perc	reference	9.3	0.332	-0.0163451	0.5104688	0.9745	0.178512	?++?-?	3671	5	0	518465	42	0	47	0.9391617013545275
Severe	ENSG00000147100	SLC16A2	23	74421493	Severe.M3.MAF_0.1.perc	reference	0	1	0.0519466	1.6229498	0.9745	0	?+????	3053	0	1	501020	3	2	9	0.9518325645454951
Hospitalized	ENSG00000010379	SLC6A13	12	220621	Hospitalized.M3.MAF_0.1.perc	reference	13.4	0.3289	0.0081913	0.2559894	0.9745	0.0689646	?-++-+	11797	61	0	571232	4413	2	4478	0.9448729014733643
Susceptibility	ENSG00000168930	TRIM49	11	89797655	Susceptibility.M3.MAF_0.1.perc	reference	0	0.8965	0.0089959	0.2811349	0.9745	0	-?+---	23129	13	1	575434	297	5	322	0.8840922116799526
Susceptibility	ENSG00000185385	OR7A17	19	14878203	Susceptibility.M3.MAF_0.1.perc	reference	9.9	0.3498	0.0169703	0.5303953	0.9745	0.1897695	+?---+	23695	6	0	574688	120	0	126	0.9608383635766942
Severe	ENSG00000133393	CEP20	16	15865719	Severe.M3.MAF_1.perc	reference	0	0.9685	-0.0208985	0.6546646	0.9745	0	?+-?--	3629	4	0	564085	362	1	368	0.9843748739653723
Severe	ENSG00000147100	SLC16A2	23	74421493	Severe.M3.MAF_1.perc	reference	0	1	0.0519466	1.6229498	0.9745	0	?+????	3053	0	1	501020	3	2	9	0.9518325645454951
Hospitalized	ENSG00000196141	SPATS2L	2	200305881	Hospitalized.M3.MAF_1.perc	reference	24.7	0.2566	0.0113524	0.3547351	0.9745	0.1673588	?+----	10480	26	0	581237	1162	0	1188	0.8672034831258499
Susceptibility	ENSG00000080608	PUM3	9	2720469	Susceptibility.M3.MAF_1.perc	reference	1.5	0.3981	-0.0025013	0.0783754	0.9745	0.0013836	+?-+--	27126	218	1	591861	5012	4	5240	0.8681094807629193
Susceptibility	ENSG00000185385	OR7A17	19	14878203	Susceptibility.M3.MAF_1.perc	reference	9.9	0.3498	0.0169703	0.5303953	0.9745	0.1897695	+?---+	23695	6	0	574688	120	0	126	0.9608383635766942
Severe	ENSG00000221864	KRTAP12-2	21	44666189	Severe.M4.MAF_0.1.perc	reference	0	0.9473	-0.0119745	0.3747106	0.9745	0	-+-?+-	4278	10	0	565946	1256	0	1266	0.5842598790824788
Hospitalized	ENSG00000198223	CSF2RA	23	1268800	Hospitalized.M4.MAF_0.1.perc	reference	0	0.4371	-0.0164373	0.5145999	0.9745	0	?+-+??	4992	23	0	7385	12	0	35	0.5469418434115894
Susceptibility	ENSG00000145476	CYP4V2	4	186191567	Susceptibility.M4.MAF_0.1.perc	reference	0	0.8779	0.002223	0.0696202	0.9745	0	-?+-++	26240	235	0	588367	5586	2	5825	0.8276334397792258
Susceptibility	ENSG00000171243	SOSTDC1	7	16461481	Susceptibility.M4.MAF_0.1.perc	reference	0	0.903	0.0041438	0.1296186	0.9745	0	+?+---	25446	64	0	576925	1536	1	1602	0.8834873562510484
Susceptibility	ENSG00000165637	VDAC2	10	75210154	Susceptibility.M4.MAF_0.1.perc	reference	39.5	0.1578	-0.0111967	0.3496007	0.9745	0.2190875	-?+--+	25191	50	0	587087	1014	0	1064	0.9169181628239396
Susceptibility	ENSG00000129009	ISLR	15	74173710	Susceptibility.M4.MAF_0.1.perc	reference	25.8	0.2494	0.0066742	0.2089199	0.9745	0.0638967	-?-+-+	25734	146	0	575907	3685	1	3833	0.971812489545592
Severe	ENSG00000205279	CTXN3	5	127649044	Severe.M4.MAF_1.perc	reference	0	0.462	-0.0159061	0.4983215	0.9745	0	?---?+	3772	8	0	561706	652	0	660	0.9548656672702284
Hospitalized	ENSG00000236383	CCDC200	17	43216941	Hospitalized.M4.MAF_1.perc	reference	0	0.6984	-0.0269386	0.8431686	0.9745	0	?+?-??	1746	4	0	15113	32	0	36	0.9342634356444268
Hospitalized	ENSG00000230797	YY2	23	21855987	Hospitalized.M4.MAF_1.perc	reference	0	0.9797	-0.0118114	0.3694537	0.9745	0	?+--?-	8991	3	3	523412	135	75	294	0.9079904446485277
Susceptibility	ENSG00000143753	DEGS1	1	224175756	Susceptibility.M4.MAF_1.perc	reference	23.6	0.2641	-0.0061214	0.1914393	0.9745	0.0522144	+?+-+-	24709	236	1	576325	5522	12	5784	0.9484782835437279
Susceptibility	ENSG00000139531	SUOX	12	55997180	Susceptibility.M4.MAF_1.perc	reference	0	0.4333	-0.0017435	0.0546012	0.9745	0	-?+---	26049	385	1	579021	8828	22	9259	0.8391846641855107
Susceptibility	ENSG00000175215	CTDSP2	12	57819927	Susceptibility.M4.MAF_1.perc	reference	0	0.7647	0.0042658	0.1333436	0.9745	0	-?++--	26492	66	0	587780	1457	0	1523	0.8675191925510582
Susceptibility	ENSG00000168411	RFWD3	16	74621399	Susceptibility.M4.MAF_1.perc	reference	0	0.8011	0.0018508	0.0580088	0.9745	0	-?-+--	27126	344	1	591861	8078	6	8436	0.9029439791538769
Susceptibility	ENSG00000255112	CHMP1B	18	11851413	Susceptibility.M4.MAF_1.perc	reference	17.7	0.3018	0.0075163	0.234794	0.9745	0.0630834	+?+-+-	25895	76	0	576555	1307	0	1383	0.8820344424726916
Severe	ENSG00000147606	SLC26A7	8	91209494	Severe.M1.MAF_0.1.perc	reference	0	0.9738	-0.0177997	0.5589546	0.9746	0	?++?--	4072	6	0	566617	387	0	393	0.9800633702339854
Severe	ENSG00000103494	RPGRIP1L	16	53598153	Severe.M1.MAF_0.1.perc	reference	37.5	0.1714	0.0249311	0.7844983	0.9746	1.0403662	?-+-+-	4216	5	0	565076	872	0	877	0.9277815783022452
Severe	ENSG00000179477	ALOX12B	17	8072636	Severe.M1.MAF_0.1.perc	reference	0	0.9493	-0.025071	0.7883169	0.9746	0	?+-??-	3825	2	0	565804	327	0	329	0.9422870762151239
Hospitalized	ENSG00000271503	CCL5	17	35871491	Hospitalized.M1.MAF_0.1.perc	reference	24.8	0.2629	0.0295303	0.9289721	0.9746	0.965937	?-+?+-	7182	5	0	573749	245	0	250	0.9328518463410307
Susceptibility	ENSG00000178567	EPM2AIP1	3	36985043	Susceptibility.M1.MAF_0.1.perc	reference	0	0.9598	-0.0227749	0.715999	0.9746	0	??+--?	20764	2	0	550923	54	0	56	0.9258466145043545
Severe	ENSG00000232258	TMEM114	16	8537605	Severe.M1.MAF_1.perc	reference	0	0.9707	0.0339179	1.0667838	0.9746	0	?+-??-	3413	1	0	552262	158	0	159	0.9354160248657255
Severe	ENSG00000179477	ALOX12B	17	8072636	Severe.M1.MAF_1.perc	reference	0	0.9493	-0.025071	0.7883169	0.9746	0	?+-??-	3825	2	0	565804	327	0	329	0.9422870762151239
Hospitalized	ENSG00000160691	SHC1	1	154962298	Hospitalized.M1.MAF_1.perc	reference	0	0.7904	-0.0196782	0.6177513	0.9746	0	?+-+--	8712	7	0	574225	166	0	173	0.8213996202226486
Hospitalized	ENSG00000144730	IL17RD	3	57089982	Hospitalized.M1.MAF_1.perc	reference	0	0.8473	-0.0164895	0.5172147	0.9746	0	?--+?-	9096	8	0	578309	236	1	246	0.8679262045577633
Hospitalized	ENSG00000110330	BIRC2	11	102347211	Hospitalized.M1.MAF_1.perc	reference	0	0.9605	-0.0239031	0.7498346	0.9746	0	?+--??	8589	3	0	554699	142	0	145	0.8087739835723314
Hospitalized	ENSG00000271503	CCL5	17	35871491	Hospitalized.M1.MAF_1.perc	reference	24.8	0.2629	0.0295303	0.9289721	0.9746	0.965937	?-+?+-	7182	5	0	573749	245	0	250	0.9328518463410307
Susceptibility	ENSG00000178567	EPM2AIP1	3	36985043	Susceptibility.M1.MAF_1.perc	reference	0	0.9598	-0.0227749	0.715999	0.9746	0	??+--?	20764	2	0	550923	54	0	56	0.9258466145043545
Susceptibility	ENSG00000270806	C17orf50	17	35760887	Susceptibility.M1.MAF_1.perc	reference	0	0.7331	0.0074539	0.2339096	0.9746	0	-?+--?	22875	20	0	581712	464	2	488	0.9563048299495331
Severe	ENSG00000087253	LPCAT2	16	55509072	Severe.M3.MAF_0.1.perc	reference	19.5	0.2863	-0.0167556	0.5262514	0.9746	0.3572257	-----+	4346	11	0	568598	1166	0	1177	0.9105131487006914
Severe	ENSG00000262484	CCER2	19	38908980	Severe.M3.MAF_0.1.perc	reference	0	0.7279	0.0031391	0.0986302	0.9746	0	?-++?-	3542	5	0	454416	170	0	175	0.9299042265121467
Severe	ENSG00000102003	SYP	23	49187815	Severe.M3.MAF_0.1.perc	reference	0	0.9746	-0.0257376	0.8098715	0.9746	0	?+-??-	1999	1	0	518306	58	34	127	0.9334570617084301
Hospitalized	ENSG00000156269	NAA11	4	79225694	Hospitalized.M3.MAF_0.1.perc	reference	12.6	0.3334	0.0163788	0.5151857	0.9746	0.2530954	?-+-+-	9540	8	0	569281	779	2	791	0.9038849243024233
Susceptibility	ENSG00000165476	REEP3	10	63521401	Susceptibility.M3.MAF_0.1.perc	reference	27.2	0.2404	-0.0151447	0.4756899	0.9746	0.3353514	+?----	26147	26	0	588341	738	0	764	0.9008199090302851
Susceptibility	ENSG00000156127	BATF	14	75522455	Susceptibility.M3.MAF_0.1.perc	reference	0	0.9214	-0.0111407	0.3502504	0.9746	0	-?+-?-	24813	10	0	563301	199	0	209	0.9526211056493085
Susceptibility	ENSG00000204131	NHSL2	23	71910818	Susceptibility.M3.MAF_0.1.perc	reference	0	0.9166	-0.0078631	0.2470437	0.9746	0	++-+-?	23885	10	3	535361	155	66	303	0.6657531739798834
Severe	ENSG00000166797	CIAO2A	15	64072565	Severe.M3.MAF_1.perc	reference	0	0.9642	-0.0113861	0.3570279	0.9746	0	?+--?-	3592	8	0	551323	1990	1	2000	0.8740470668096805
Severe	ENSG00000088320	REM1	20	31475288	Severe.M3.MAF_1.perc	reference	0	0.9489	0.0078409	0.2457794	0.9746	0	-++--+	4634	18	0	568700	2140	2	2162	0.8780888648763556
Severe	ENSG00000102003	SYP	23	49187815	Severe.M3.MAF_1.perc	reference	0	0.9746	-0.0257376	0.8098715	0.9746	0	?+-??-	1999	1	0	518306	58	34	127	0.9334570617084301
Susceptibility	ENSG00000156127	BATF	14	75522455	Susceptibility.M3.MAF_1.perc	reference	0	0.9214	-0.0111407	0.3502504	0.9746	0	-?+-?-	24813	10	0	563301	199	0	209	0.9526211056493085
Susceptibility	ENSG00000267467	APOC4	19	44942237	Susceptibility.M3.MAF_1.perc	reference	0	0.4667	0.0085391	0.2678168	0.9746	0	-?+-++	23569	22	0	576309	288	1	312	0.9005625031104849
Severe	ENSG00000100345	MYH9	22	36281280	Severe.M4.MAF_0.1.perc	reference	37.6	0.1554	0.0094101	0.2958581	0.9746	0.1813802	+-+--+	3702	51	1	178365	3678	1	3733	0.03078299628943152
Hospitalized	ENSG00000119396	RAB14	9	121178133	Hospitalized.M4.MAF_0.1.perc	reference	0	0.7811	0.018958	0.5958837	0.9746	0	?+--?-	6463	3	0	561367	208	1	213	0.9423713836479329
Hospitalized	ENSG00000162344	FGF19	11	69698238	Hospitalized.M4.MAF_0.1.perc	reference	0	0.9175	-0.010722	0.3367276	0.9746	0	?-+++-	9745	14	0	575271	760	0	774	0.864464239033176
Hospitalized	ENSG00000135111	TBX3	12	114670255	Hospitalized.M4.MAF_0.1.perc	reference	0	0.7963	0.0048713	0.1528067	0.9746	0	?-++--	11474	72	0	569529	3525	2	3601	0.5710682074469801
Susceptibility	ENSG00000204764	RANBP17	5	170861870	Susceptibility.M4.MAF_0.1.perc	reference	0	0.8332	0.0017645	0.0553344	0.9746	0	+?-+++	27268	390	0	591872	8569	5	8969	0.8524000240514215
Susceptibility	ENSG00000141485	SLC13A5	17	6684719	Susceptibility.M4.MAF_0.1.perc	reference	0	0.9365	0.0028428	0.0894577	0.9746	0	+?+---	27126	148	0	591861	3153	1	3303	0.9701500168178703
Hospitalized	ENSG00000113282	CLINT1	5	157785743	Hospitalized.M4.MAF_1.perc	reference	0	0.5586	-0.0039796	0.1250094	0.9746	0	++----	11221	98	0	571558	4819	4	4925	0.8973176868491946
Hospitalized	ENSG00000119946	CNNM1	10	99329356	Hospitalized.M4.MAF_1.perc	reference	0	0.8609	-0.0030205	0.0949414	0.9746	0	?-+--+	12124	159	1	583311	9695	9	9874	0.006418879540154368
Hospitalized	ENSG00000140254	DUOXA1	15	45117367	Hospitalized.M4.MAF_1.perc	reference	27.1	0.241	0.0063879	0.2005342	0.9746	0.0577267	?-+++-	12064	131	0	583218	6111	13	6268	0.9611542338597945
Hospitalized	ENSG00000188051	TMEM221	19	17435509	Hospitalized.M4.MAF_1.perc	reference	0	0.8946	-0.0046025	0.1445712	0.9746	0	?+--+-	9546	59	0	470647	4021	6	4092	0.943012345567466
Severe	ENSG00000112110	MRPL18	6	159789812	Severe.M1.MAF_0.1.perc	reference	0	0.9156	-0.0328478	1.0342511	0.9747	0	?+-?-?	1915	0	0	551281	186	0	186	0.9095066122545172
Severe	ENSG00000179886	TIGD5	8	143597831	Severe.M1.MAF_0.1.perc	reference	0	0.9997	-0.0324466	1.0217416	0.9747	0	---+??	2020	1	0	550142	168	0	169	0.7843774247293672
Hospitalized	ENSG00000088899	LZTS3	20	3162617	Hospitalized.M1.MAF_0.1.perc	reference	0	0.8802	-0.0333149	1.0490583	0.9747	0	?-?+??	5533	1	0	530567	55	0	56	0.9404986715729866
Susceptibility	ENSG00000115942	ORC2	2	200908977	Susceptibility.M1.MAF_0.1.perc	reference	11.9	0.3331	0.0175295	0.5536333	0.9747	0.2753767	+?--?-	24631	11	0	584456	211	0	222	0.98234926631609365
Susceptibility	ENSG00000109205	ODAM	4	70196496	Susceptibility.M1.MAF_0.1.perc	reference	21.7	0.2761	-0.0188445	0.5930617	0.9747	0.4365828	+?-++-	24820	6	0	584845	194	0	200	0.9702146765191177
Susceptibility	ENSG00000214655	ZSWIM8	10	73785606	Susceptibility.M1.MAF_0.1.perc	reference	65.5	0.03346	0.0296642	0.933907	0.9747	1.8253666	+?--+?	23130	9	0	561809	102	0	111	0.9335532592627598
Severe	ENSG00000112110	MRPL18	6	159789812	Severe.M1.MAF_1.perc	reference	0	0.9156	-0.0328478	1.0342511	0.9747	0	?+-?-?	1915	0	0	551281	186	0	186	0.9095066122545172
Severe	ENSG00000103494	RPGRIP1L	16	53598153	Severe.M1.MAF_1.perc	reference	37.5	0.1714	0.0248667	0.7843765	0.9747	1.0401131	?-+-+-	4216	5	0	565077	872	0	877	0.9277815783022452
Severe	ENSG00000099991	CABIN1	22	24011192	Severe.M1.MAF_1.perc	reference	0	0.8086	0.0159221	0.5021897	0.9747	0	?+-+?-	4136	7	0	566041	650	0	657	0.9279039286588449
Hospitalized	ENSG00000088899	LZTS3	20	3162617	Hospitalized.M1.MAF_1.perc	reference	0	0.8802	-0.0333149	1.0490583	0.9747	0	?-?+??	5533	1	0	530567	55	0	56	0.9404986715729866
Hospitalized	ENSG00000049769	PPP1R3F	23	49269793	Hospitalized.M1.MAF_1.perc	reference	0	0.9908	0.0266784	0.8421571	0.9747	0	?+--?-	5625	1	0	519339	48	23	95	0.898988728754343
Susceptibility	ENSG00000214655	ZSWIM8	10	73785606	Susceptibility.M1.MAF_1.perc	reference	65.5	0.03346	0.0296642	0.933907	0.9747	1.8253666	+?--+?	23130	9	0	561809	102	0	111	0.9335532592627598
Susceptibility	ENSG00000089234	BRAP	12	111642146	Susceptibility.M1.MAF_1.perc	reference	0	0.9105	-0.0100749	0.3173272	0.9747	0	-?+--+	23414	11	0	569377	241	0	252	0.9022967266945545
Severe	ENSG00000164024	METAP1	4	98995659	Severe.M3.MAF_0.1.perc	reference	0	0.9272	-0.0193036	0.6079397	0.9747	0	?+-??-	2463	2	0	565099	538	0	540	0.9332652201274265
Severe	ENSG00000146399	TAAR1	6	132644898	Severe.M3.MAF_0.1.perc	reference	0	0.9897	0.0118229	0.3733092	0.9747	0	?+-+-+	2419	8	0	561883	1474	0	1482	0.9542697535046475
Severe	ENSG00000125772	GPCPD1	20	5544439	Severe.M3.MAF_0.1.perc	reference	0	0.5275	0.0144764	0.4569898	0.9747	0	?-+---	4178	6	0	567700	868	2	878	0.955271578045366
Hospitalized	ENSG00000164970	FAM219A	9	34398184	Hospitalized.M3.MAF_0.1.perc	reference	0	0.9524	-0.0159622	0.5028603	0.9747	0	?+--?-	6048	5	0	530754	419	0	424	0.9237914844539219
Hospitalized	ENSG00000110171	TRIM3	11	6448613	Hospitalized.M3.MAF_0.1.perc	reference	0	0.8387	0.0090117	0.2839492	0.9747	0	?+----	9903	17	0	569699	1052	1	1071	0.9140114426636837
Susceptibility	ENSG00000136866	ZFP37	9	113038377	Susceptibility.M3.MAF_0.1.perc	reference	44.8	0.1233	0.0137042	0.4315499	0.9747	0.388211	+?--++	25789	49	0	591071	1279	3	1334	0.9366222429118197
Severe	ENSG00000161905	ALOX15	17	4630919	Severe.M3.MAF_1.perc	reference	0	0.9213	-0.0060888	0.1916686	0.9747	0	+-+-++	4713	35	0	569233	5503	5	5548	0.9030603020493682
Severe	ENSG00000125772	GPCPD1	20	5544439	Severe.M3.MAF_1.perc	reference	0	0.5275	0.0144764	0.4569898	0.9747	0	?-+---	4178	6	0	567700	868	2	878	0.955271578045366
Hospitalized	ENSG00000284629	SCYGR1	2	227387683	Hospitalized.M3.MAF_1.perc	reference	0.5	0.3161	-0.0064258	0.2027534	0.9747	0.008466	?+?-??	1856	65	1	2818	158	3	231	0.9643077481249605
Hospitalized	ENSG00000164970	FAM219A	9	34398184	Hospitalized.M3.MAF_1.perc	reference	0	0.9524	-0.0159622	0.5028603	0.9747	0	?+--?-	6048	5	0	530754	419	0	424	0.9237914844539219
Susceptibility	ENSG00000146476	ARMT1	6	151452258	Susceptibility.M3.MAF_1.perc	reference	5.7	0.38	0.0052891	0.1669076	0.9747	0.0141724	-++---	26518	60	0	582486	1141	3	1207	0.7801404286656439
Susceptibility	ENSG00000187244	BCAM	19	44809071	Susceptibility.M3.MAF_1.perc	reference	0	0.7484	-0.0060178	0.1899397	0.9747	0	-?--++	27126	39	0	591861	634	0	673	0.8012445118662035
Severe	ENSG00000138678	GPAT3	4	83535914	Severe.M4.MAF_0.1.perc	reference	0	0.951	0.0072194	0.2273011	0.9747	0	-+--+-	4814	22	0	569968	3092	1	3116	0.8992656793031325
Severe	ENSG00000140382	HMG20A	15	77420412	Severe.M4.MAF_0.1.perc	reference	25.2	0.2533	-0.0131476	0.4138589	0.9747	0.2230873	?-++--	3863	9	0	566744	2056	0	2065	0.9281889689229409
Severe	ENSG00000102385	DRP2	23	101219769	Severe.M4.MAF_0.1.perc	reference	0	0.8897	0.0074556	0.2354611	0.9747	0	++-?--	4346	6	9	526346	768	338	1468	0.9482881780023598
Hospitalized	ENSG00000147804	SLC39A4	8	144409742	Hospitalized.M4.MAF_0.1.perc	reference	0	0.7846	-0.0039213	0.1237288	0.9747	0	?+-+--	11465	88	0	578955	5557	7	5659	0.9498541692708012
Hospitalized	ENSG00000165525	NEMF	14	49782083	Hospitalized.M4.MAF_0.1.perc	reference	0	0.7794	0.0037424	0.1181302	0.9747	0	?-++-+	11603	110	0	581421	5898	1	6010	0.8638280531567595
Hospitalized	ENSG00000101096	NFATC2	20	51386957	Hospitalized.M4.MAF_0.1.perc	reference	0	0.864	0.003763	0.1188405	0.9747	0	?-++-+	11986	103	0	580844	6208	3	6317	0.8613448019754046
Hospitalized	ENSG00000124225	PMEPA1	20	57648392	Hospitalized.M4.MAF_0.1.perc	reference	0	0.5508	-0.0074069	0.2336134	0.9747	0	?+-+--	10867	23	0	578841	1371	0	1394	0.8994034285129808
Susceptibility	ENSG00000137338	PGBD1	6	28281572	Susceptibility.M4.MAF_0.1.perc	reference	0	0.4251	0.0030505	0.0960077	0.9747	0	++-+--	26020	119	0	584706	2750	3	2875	0.7730510417116087
Severe	ENSG00000165799	RNASE7	14	21042316	Severe.M4.MAF_1.perc	reference	0	0.9371	-0.00962	0.3031137	0.9747	0	-+--+-	4594	14	0	566210	1746	1	1762	0.6711391647822464
Severe	ENSG00000204323	SMIM5	17	75633434	Severe.M4.MAF_1.perc	reference	0	0.9937	-0.0130914	0.4125021	0.9747	0	?+----	4137	7	0	564173	959	0	966	0.8525907327318331
Hospitalized	ENSG00000284629	SCYGR1	2	227387683	Hospitalized.M4.MAF_1.perc	reference	0.5	0.3161	-0.0064258	0.2027534	0.9747	0.008466	?+?-??	1856	65	1	2818	158	3	231	0.9643077481249605
Hospitalized	ENSG00000130175	PRKCSH	19	11435284	Hospitalized.M4.MAF_1.perc	reference	19.9	0.2877	0.005232	0.1649246	0.9747	0.033793	?-+-+-	12064	186	1	583218	10846	7	11048	0.861200434146797
Hospitalized	ENSG00000183741	CBX6	22	38861422	Hospitalized.M4.MAF_1.perc	reference	0	0.9908	0.0030583	0.0963453	0.9747	0	?-+---	9531	151	0	564582	9679	40	9910	0.9226550082255895
Severe	ENSG00000180626	ZNF594	17	5179535	Severe.M1.MAF_0.1.perc	reference	0	0.5155	-0.0102298	0.3242492	0.9748	0	--+-++	4705	15	0	569627	1431	2	1450	0.9223353589286032
Hospitalized	ENSG00000119715	ESRRB	14	76310712	Hospitalized.M1.MAF_0.1.perc	reference	0	0.9654	0.0250707	0.7938803	0.9748	0	?+--+-	7813	3	0	559731	79	1	84	0.9363478036805487
Hospitalized	ENSG00000198947	DMD	23	31097677	Hospitalized.M1.MAF_0.1.perc	reference	31.1	0.2145	-0.0188287	0.5952648	0.9748	0.5223929	?----+	8457	2	1	523394	82	27	140	0.8915418716150079
Susceptibility	ENSG00000156795	NTAQ1	8	123416726	Susceptibility.M1.MAF_0.1.perc	reference	0	0.6423	-0.0111435	0.3533169	0.9748	0	-?-+-?	22828	10	0	581524	258	0	268	0.9321572890095531
Hospitalized	ENSG00000169418	NPR1	1	153678688	Hospitalized.M1.MAF_1.perc	reference	0	0.8343	0.012393	0.3928909	0.9748	0	--++?-	9644	10	0	579305	487	0	497	0.9173683634507641
Hospitalized	ENSG00000163346	PBXIP1	1	154944076	Hospitalized.M1.MAF_1.perc	reference	0	0.9784	-0.0114187	0.3613216	0.9748	0	?-+-+-	9418	14	0	579194	623	0	637	0.8804423949324199
Hospitalized	ENSG00000182698	RESP18	2	219327407	Hospitalized.M1.MAF_1.perc	reference	0	0.5629	0.0065439	0.2067826	0.9748	0	++-++-	11011	38	0	587583	1885	3	1929	0.904866879729098
Hospitalized	ENSG00000173213	TUBB8B	18	47390	Hospitalized.M1.MAF_1.perc	reference	0	0.8162	0.0108066	0.3415547	0.9748	0	?+?-??	4600	24	0	15504	192	0	216	0.941602244748656
Hospitalized	ENSG00000204532	ZSCAN5C	19	56202273	Hospitalized.M1.MAF_1.perc	reference	0	0.5115	-0.028658	0.9075475	0.9748	0	?-++-?	4424	4	0	21373	12	0	16	0.9328269947298511
Severe	ENSG00000170819	BFSP2	3	133400056	Severe.M3.MAF_0.1.perc	reference	0	0.7953	-0.0171263	0.5421626	0.9748	0	--+?--	3828	6	0	551436	627	0	633	0.8666037657456076
Severe	ENSG00000174004	NRROS	3	196639694	Severe.M3.MAF_0.1.perc	reference	0	0.801	0.016583	0.5245254	0.9748	0	?+-?--	3386	6	0	523533	719	0	725	0.9509309657182251
Susceptibility	ENSG00000127530	OR7C1	19	14789260	Susceptibility.M3.MAF_0.1.perc	reference	0	0.7772	0.0067828	0.21446490000000001	0.9748	0	-?+-??	23249	23	0	580475	628	0	651	0.9609916446913438
Susceptibility	ENSG00000122145	TBX22	23	80014753	Susceptibility.M3.MAF_0.1.perc	reference	24	0.267	-0.0174976	0.5529955	0.9748	0.3502361	-?+-+?	23738	6	2	530173	116	41	208	0.9689079028965106
Severe	ENSG00000171204	TMEM126B	11	85628573	Severe.M3.MAF_1.perc	reference	40.3	0.1525	0.014135	0.4479583	0.9748	0.34494	+-+?--	4709	20	0	567043	2361	2	2385	0.6991112048687901
Hospitalized	ENSG00000179674	ARL14	3	160677160	Hospitalized.M3.MAF_1.perc	reference	4.4	0.3814	0.0069299	0.2192222	0.9748	0.0155855	?+-+-+	10894	46	0	569029	1609	1	1657	0.8812681795438775
Susceptibility	ENSG00000144504	ANKMY1	2	240479422	Susceptibility.M3.MAF_1.perc	reference	0	0.4177	-0.0016503	0.0523398	0.9748	0	-?+---	27079	409	0	591673	9726	21	10177	0.9029127914639754
Susceptibility	ENSG00000170632	ARMC10	7	103074881	Susceptibility.M3.MAF_1.perc	reference	0	0.4058	-0.0024519	0.0776345	0.9748	6.61e-5	+?+-+-	26972	183	2	589395	4337	3	4530	0.16783014803669655
Susceptibility	ENSG00000176269	OR4F21	8	166086	Susceptibility.M3.MAF_1.perc	reference	59.4	0.08537	-0.0137111	0.4341463	0.9748	0.3336239	??--?+	14834	15	5	417572	90	45	205	0.8779940605346275
Susceptibility	ENSG00000178462	TUBAL3	10	5393101	Susceptibility.M3.MAF_1.perc	reference	0	0.5914	-0.0028651	0.0906873	0.9748	0	+?--++	26754	138	0	591353	3093	1	3233	0.9174825745375124
Susceptibility	ENSG00000149187	CELF1	11	47465933	Susceptibility.M3.MAF_1.perc	reference	0	0.8924	0.0084365	0.2666346	0.9748	0	-?+---	23829	17	0	569030	384	0	401	0.9037180245029008
Susceptibility	ENSG00000122145	TBX22	23	80014753	Susceptibility.M3.MAF_1.perc	reference	24	0.267	-0.0174976	0.5529955	0.9748	0.3502361	-?+-+?	23738	6	2	530173	116	41	208	0.9689079028965106
Severe	ENSG00000253548	PYDC2	3	191461163	Severe.M4.MAF_0.1.perc	reference	0	0.966	0.0198124	0.6271456	0.9748	0	?-++-?	2536	4	0	51229	78	0	82	0.9324712478015353
Severe	ENSG00000170873	MTSS1	8	124550784	Severe.M4.MAF_0.1.perc	reference	0	0.8797	-0.0074224	0.2351971	0.9748	0	---+-+	4837	28	0	570098	3988	1	4018	0.880168499084531
Severe	ENSG00000205810	KLRC3	12	10412315	Severe.M4.MAF_0.1.perc	reference	0	0.9209	-0.0132603	0.4205107	0.9748	0	?-+---	3203	4	0	568911	857	0	861	0.7044920407771735
Severe	ENSG00000182240	BACE2	21	41167801	Severe.M4.MAF_0.1.perc	reference	14	0.325	0.0158734	0.5027267	0.9748	0.282571	?----+	4209	20	1	564265	3095	0	3117	0.05600099654952124
Hospitalized	ENSG00000256683	ZNF350	19	51964340	Hospitalized.M4.MAF_0.1.perc	reference	0	0.7129	-0.0067752	0.2144658	0.9748	0	?+----	11656	32	0	579963	1861	1	1895	0.9170887052668864
Hospitalized	ENSG00000165349	SLC7A3	23	70925579	Hospitalized.M4.MAF_0.1.perc	reference	0	0.9757	0.0098781	0.3131068	0.9748	0	?+----	9690	6	4	523353	212	115	456	0.868389892687482
Susceptibility	ENSG00000197747	S100A10	1	151982915	Susceptibility.M4.MAF_0.1.perc	reference	37.9	0.1683	0.0212349	0.6715032	0.9748	0.8266667	-?--+-	23871	11	0	575057	351	0	362	0.9008239323573326
Susceptibility	ENSG00000143621	ILF2	1	153661788	Susceptibility.M4.MAF_0.1.perc	reference	0	0.7626	-0.0054392	0.1719851	0.9748	0	+?-+-+	26851	40	0	589707	911	1	953	0.9452416558669874
Susceptibility	ENSG00000264364	DYNLL2	17	58083419	Susceptibility.M4.MAF_0.1.perc	reference	0	0.9275	0.0119994	0.3803291	0.9748	0	??+--?	24210	8	0	561181	193	0	201	0.9058643945272247
Hospitalized	ENSG00000117148	ACTL8	1	17755333	Hospitalized.M4.MAF_1.perc	reference	0	0.6807	-0.0034142	0.1082204	0.9748	0	?--++-	10845	131	0	565454	7570	14	7729	0.4703933403971886
Hospitalized	ENSG00000146678	IGFBP1	7	45888360	Hospitalized.M4.MAF_1.perc	reference	0	0.5959	-0.0041529	0.1315882	0.9748	0	?+-+-+	10854	75	0	579519	5516	9	5609	0.7116268709387816
Hospitalized	ENSG00000105464	GRIN2D	19	48393668	Hospitalized.M4.MAF_1.perc	reference	16.4	0.3101	0.0047442	0.1502415	0.9748	0.0247942	?+--++	11986	169	1	580845	9953	7	10138	0.982904616672227
Susceptibility	ENSG00000143621	ILF2	1	153661788	Susceptibility.M4.MAF_1.perc	reference	0	0.7626	-0.0054392	0.1719851	0.9748	0	+?-+-+	26851	40	0	589707	911	1	953	0.9452416558669874
Susceptibility	ENSG00000151718	WWC2	4	183099257	Susceptibility.M4.MAF_1.perc	reference	16.1	0.3101	0.0022006	0.0697928	0.9748	0.0059569	+++---	28159	917	3	596189	21415	36	22410	0.8604279502296808
Susceptibility	ENSG00000264364	DYNLL2	17	58083419	Susceptibility.M4.MAF_1.perc	reference	0	0.9275	0.0119994	0.3803291	0.9748	0	??+--?	24210	8	0	561181	193	0	201	0.9058643945272247
Severe	ENSG00000159733	ZFYVE28	4	2269582	Severe.M1.MAF_0.1.perc	reference	0	0.9733	-0.0330275	1.0486212	0.9749	0	?+-?-?	1915	0	0	551281	158	0	158	0.9523718828081797
Hospitalized	ENSG00000197283	SYNGAP1	6	33419661	Hospitalized.M1.MAF_0.1.perc	reference	62.5	0.06942	-0.041941	1.3339291	0.9749	3.165677	?-+??-	6821	1	0	562461	293	0	294	0.9104865382890053
Susceptibility	ENSG00000096395	MLN	6	33794673	Susceptibility.M1.MAF_0.1.perc	reference	0	0.7862	0.0290501	0.9245947	0.9749	0	??++?-	20641	2	0	543610	27	0	29	0.8431631836938233
Susceptibility	ENSG00000203760	CENPW	6	126340115	Susceptibility.M1.MAF_0.1.perc	reference	0	0.8077	-0.0160756	0.5107325	0.9749	0	-?+-??	21568	4	0	558517	102	0	106	0.8616292992837857
Severe	ENSG00000159733	ZFYVE28	4	2269582	Severe.M1.MAF_1.perc	reference	0	0.9733	-0.0330275	1.0486212	0.9749	0	?+-?-?	1915	0	0	551281	158	0	158	0.9523718828081797
Hospitalized	ENSG00000171262	FAM98B	15	38454127	Hospitalized.M1.MAF_1.perc	reference	0	0.969	-0.0066127	0.209969	0.9749	0	?-+-?-	11081	33	0	578196	1744	1	1779	0.899292623547731
Hospitalized	ENSG00000101972	STAG2	23	123960212	Hospitalized.M1.MAF_1.perc	reference	15.3	0.3155	0.0195283	0.6217839	0.9749	0.425063	?-+-?-	6176	4	9	520099	977	427	1853	0.9395405376411987
Severe	ENSG00000183579	ZNRF3	22	28883572	Severe.M3.MAF_0.1.perc	reference	0	0.7455	0.0129279	0.4105066	0.9749	0	--+?--	4244	12	0	564708	921	0	933	0.8736174424080999
Hospitalized	ENSG00000079691	CARMIL1	6	25279078	Hospitalized.M3.MAF_0.1.perc	reference	0	0.7702	0.0059352	0.1888777	0.9749	0	?--+-+	11046	40	0	568714	2432	0	2472	0.9069078259571854
Hospitalized	ENSG00000181927	OR4P4	11	55635113	Hospitalized.M3.MAF_0.1.perc	reference	0	0.8346	-0.0149363	0.4748525	0.9749	0	?+-?--	8178	3	2	531600	177	20	224	0.7507254016797854
Susceptibility	ENSG00000135974	C2orf49	2	105337532	Susceptibility.M3.MAF_0.1.perc	reference	22.4	0.272	-0.0138269	0.4387739	0.9749	0.2318102	-?-+-+	24317	13	0	573734	240	0	253	0.9026610267607125
Susceptibility	ENSG00000011465	DCN	12	91140484	Susceptibility.M3.MAF_0.1.perc	reference	64.5	0.02356	-0.0144731	0.4600513	0.9749	0.53232	+?+---	25694	50	0	587846	1034	1	1086	0.9139327900712525
Severe	ENSG00000120616	EPC1	10	32267751	Severe.M3.MAF_1.perc	reference	0	0.6915	0.0109526	0.3486612	0.9749	0	-+-??-	4407	13	0	567398	1663	1	1678	0.9434388109019833
Hospitalized	ENSG00000004948	CALCR	7	93424486	Hospitalized.M3.MAF_1.perc	reference	28.9	0.2185	-0.0126469	0.4022508	0.9749	0.2519312	---++-	11153	31	0	586602	1299	1	1332	0.9400190335434048
Susceptibility	ENSG00000073711	PPP2R3A	3	135965728	Susceptibility.M3.MAF_1.perc	reference	0	0.4214	-0.0022196	0.0705189	0.9749	0	+?-++-	25956	234	0	578649	5038	4	5280	0.8611912863999821
Susceptibility	ENSG00000239886	KRTAP9-2	17	41226648	Susceptibility.M3.MAF_1.perc	reference	59.1	0.08693	-0.0127931	0.4063419	0.9749	0.2529071	??+-?-	23305	30	0	565774	602	1	634	0.830345709879801
Severe	ENSG00000142224	IL19	1	206770764	Severe.M4.MAF_0.1.perc	reference	0	0.8444	-0.0141071	0.4480198	0.9749	0	?-+?--	3803	5	0	563613	1042	1	1049	0.8493672719788421
Severe	ENSG00000148290	SURF1	9	133351758	Severe.M4.MAF_0.1.perc	reference	0	0.5258	-0.0065848	0.2090763	0.9749	0	--+---	4912	28	0	570532	3570	0	3598	0.9119222562449472
Severe	ENSG00000117899	MESD	15	80946289	Severe.M4.MAF_0.1.perc	reference	0	0.767	-0.0093928	0.2979587	0.9749	0	+-----	4537	11	0	565611	2016	1	2029	0.8516070937563271
Severe	ENSG00000270885	RASL10B	17	35731639	Severe.M4.MAF_0.1.perc	reference	0	0.8302	0.0133228	0.4227603	0.9749	0	?+----	3856	9	0	561646	1085	0	1094	0.8228862041756294
Hospitalized	ENSG00000128050	PAICS	4	56435741	Hospitalized.M4.MAF_0.1.perc	reference	0	0.9071	-0.0066948	0.2127617	0.9749	0	?+---+	11641	32	0	582401	1789	0	1821	0.9152131503244982
Susceptibility	ENSG00000126903	SLC10A3	23	154487306	Susceptibility.M4.MAF_0.1.perc	reference	0	0.8752	0.0050451	0.1601474	0.9749	0	+?+--+	21870	19	7	531496	307	185	710	0.9351505579805648
Hospitalized	ENSG00000224586	GPX5	6	28525881	Hospitalized.M4.MAF_1.perc	reference	51.3	0.08394	0.0130073	0.4132663	0.9749	0.4041941	?++-+-	10514	36	0	579432	1420	3	1462	0.020944694249833803
Hospitalized	ENSG00000176410	DNAJC30	7	73680918	Hospitalized.M4.MAF_1.perc	reference	0	0.912	0.0075301	0.2392418	0.9749	0	?++-+-	11262	32	0	579999	1026	0	1058	0.7654643457213982
Hospitalized	ENSG00000140853	NLRC5	16	56989485	Hospitalized.M4.MAF_1.perc	reference	0	0.665	-0.002708	0.086157	0.9749	0	?+-+--	12124	177	0	583311	10812	9	11007	0.8722031099605587
Susceptibility	ENSG00000133983	COX16	14	70325081	Susceptibility.M4.MAF_1.perc	reference	7.3	0.3653	-0.0081032	0.2570304	0.9749	0.0496713	+?----	25413	37	0	575824	888	0	925	0.8856138625845087
Susceptibility	ENSG00000167487	KLHL26	19	18637025	Susceptibility.M4.MAF_1.perc	reference	30	0.2215	0.0043016	0.1365226	0.9749	0.0281413	+?+---	25703	379	0	575784	9230	0	9609	0.9019484806317839
Severe	ENSG00000104883	PEX11G	19	7476875	Severe.M1.MAF_0.1.perc	reference	0	0.7074	-0.0197222	0.6302601	0.975	0	?-+-?-	3594	2	0	560920	474	0	476	0.9120893989040469
Severe	ENSG00000074855	ANO8	19	17323223	Severe.M1.MAF_0.1.perc	reference	0	0.6498	-0.0172052	0.5493562	0.975	0	?-+??-	2748	3	0	561295	776	0	779	0.6785195744016947
Hospitalized	ENSG00000114686	MRPL3	3	131462212	Hospitalized.M1.MAF_0.1.perc	reference	0	0.9007	-0.0162381	0.5171645	0.975	0	?+--?-	7559	3	0	561033	294	0	297	0.9246037571693863
Susceptibility	ENSG00000148925	BTBD10	11	13388008	Susceptibility.M1.MAF_0.1.perc	reference	51.3	0.1043	0.0290162	0.9274356	0.975	1.6705715	+?--?-	22274	2	0	565427	107	0	109	0.9173456782694078
Hospitalized	ENSG00000114686	MRPL3	3	131462212	Hospitalized.M1.MAF_1.perc	reference	0	0.9007	-0.0162381	0.5171645	0.975	0	?+--?-	7559	3	0	561033	294	0	297	0.9246037571693863
Hospitalized	ENSG00000204614	TRIM40	6	30136124	Hospitalized.M1.MAF_1.perc	reference	0	0.76	0.005224	0.1666635	0.975	0	--+++-	10850	64	0	575695	2526	3	2596	0.8849265326455534
Hospitalized	ENSG00000147416	ATP6V1B2	8	20197381	Hospitalized.M1.MAF_1.perc	reference	0	0.9306	-0.0322528	1.0310707	0.975	0	?+--?-	6505	1	0	548804	59	0	60	0.9233605954835902
Susceptibility	ENSG00000175518	UBQLNL	11	5514393	Susceptibility.M1.MAF_1.perc	reference	0	0.7416	0.0082235	0.262889	0.975	0	-?-+-+	24500	20	0	577151	335	1	357	0.8789278504191629
Susceptibility	ENSG00000148925	BTBD10	11	13388008	Susceptibility.M1.MAF_1.perc	reference	51.3	0.1043	0.0290162	0.9274356	0.975	1.6705715	+?--?-	22274	2	0	565427	107	0	109	0.9173456782694078
Susceptibility	ENSG00000100968	NFATC4	14	24365673	Susceptibility.M1.MAF_1.perc	reference	0	0.411	-0.0080996	0.258728	0.975	0	-?-++?	23214	18	0	565051	357	0	375	0.9306138997543156
Severe	ENSG00000184611	KCNH7	2	162371407	Severe.M3.MAF_0.1.perc	reference	28	0.244	-0.0228032	0.7265909	0.975	0.6710796	?-+?--	3936	4	0	566388	1074	1	1080	0.896299013907838
Severe	ENSG00000100380	ST13	22	40824535	Severe.M3.MAF_0.1.perc	reference	0	0.8991	-0.0159687	0.5101492	0.975	0	?+-?--	3696	4	0	563570	670	0	674	0.8265785623589721
Hospitalized	ENSG00000174950	CD164L2	1	27379176	Hospitalized.M3.MAF_0.1.perc	reference	0	0.9982	0.0148125	0.4728701	0.975	0	?+--?-	8394	4	0	565738	267	1	273	0.9749467568523222
Susceptibility	ENSG00000163430	FSTL1	3	120392293	Susceptibility.M3.MAF_0.1.perc	reference	3.1	0.3892	-0.0064289	0.2052119	0.975	0.0198964	-?+---	25137	44	0	577743	981	0	1025	0.911295271393044
Susceptibility	ENSG00000161682	FAM171A2	17	44353215	Susceptibility.M3.MAF_0.1.perc	reference	33.5	0.2114	-0.0256766	0.8177413	0.975	0.9375442	??+-+-	24960	18	0	566803	154	0	172	0.1825186885285106
Severe	ENSG00000143127	ITGA10	1	145891208	Severe.M3.MAF_1.perc	reference	10.8	0.3447	-0.0114522	0.3650118	0.975	0.1055782	?-+---	4750	28	0	570297	1658	3	1692	0.8828050265092924
Severe	ENSG00000162782	TDRD5	1	179591613	Severe.M3.MAF_1.perc	reference	0	0.9603	0.0110674	0.3538498	0.975	0	?-+---	4437	9	0	566068	980	0	989	0.9253718961067117
Severe	ENSG00000176566	DCAF4L2	8	87870747	Severe.M3.MAF_1.perc	reference	0	0.9335	-0.00817	0.2604329	0.975	0	?+-+--	4614	19	1	570055	3052	4	3081	0.8286466879899486
Severe	ENSG00000164938	TP53INP1	8	94925972	Severe.M3.MAF_1.perc	reference	0	0.9023	0.0142268	0.4548875	0.975	0	-+-??-	4244	6	0	564225	807	0	813	0.8671219525047545
Hospitalized	ENSG00000186854	TRABD2A	2	84821650	Hospitalized.M3.MAF_1.perc	reference	0	0.8934	-0.0066261	0.211167	0.975	0	?--+++	10416	36	0	570273	1710	1	1748	0.97386816342383
Hospitalized	ENSG00000127946	HIP1	7	75533298	Hospitalized.M3.MAF_1.perc	reference	22.8	0.2695	-0.0076611	0.2447797	0.975	0.0773614	?-+++-	11948	77	0	571231	3697	3	3780	0.8787008861354164
Hospitalized	ENSG00000151491	EPS8	12	15620134	Hospitalized.M3.MAF_1.perc	reference	0	0.8125	-0.0040651	0.129854	0.975	0	?-+-++	9847	62	1	556873	6176	11	6262	0.852596949934749
Hospitalized	ENSG00000213965	NUDT19	19	32691961	Hospitalized.M3.MAF_1.perc	reference	12	0.3374	-0.0081871	0.2613638	0.975	0.0514343	?+----	10967	35	0	582853	1779	3	1820	0.9281471795684668
Susceptibility	ENSG00000213215	OR2F1	7	143954844	Susceptibility.M3.MAF_1.perc	reference	0	0.7385	0.0144175	0.45969139999999997	0.975	0	??--++	4967	12	0	55221	83	0	95	0.9310800317553953
Susceptibility	ENSG00000183793	NPIPA5	16	15363628	Susceptibility.M3.MAF_1.perc	reference	0	0.7475	-0.0068701	0.218906	0.975	0	+?+---	18585	27	0	462914	522	1	551	0.9032721306595282
Severe	ENSG00000151135	TMEM263	12	106955719	Severe.M4.MAF_0.1.perc	reference	0	0.6938	-0.0190226	0.6079285	0.975	0	--+??-	3745	2	0	560749	379	0	381	0.9406482039515125
Severe	ENSG00000103067	ESRP2	16	68229033	Severe.M4.MAF_0.1.perc	reference	47	0.09304	0.0143961	0.4598508	0.975	0.4684616	--+-+-	4727	34	0	567646	4091	2	4129	0.8606019852665967
Severe	ENSG00000159200	RCAN1	21	34513142	Severe.M4.MAF_0.1.perc	reference	0	0.876	0.012198	0.3886559	0.975	0	?+-?--	4178	7	0	564957	1414	0	1421	0.8937305199839676
Hospitalized	ENSG00000172382	PRSS27	16	2712419	Hospitalized.M4.MAF_0.1.perc	reference	8.2	0.3596	-0.0083571	0.2663226	0.975	0.0511296	?+----	10867	43	0	579726	2239	0	2282	0.8861003078640701
Hospitalized	ENSG00000140993	TIGD7	16	3298808	Hospitalized.M4.MAF_0.1.perc	reference	7.8	0.3624	0.0071412	0.2279131	0.975	0.0415082	?+--+-	12001	68	0	571147	3971	1	4041	0.8824359864175235
Susceptibility	ENSG00000261115	TMEM178B	7	141074064	Susceptibility.M4.MAF_0.1.perc	reference	0	0.8392	0.0050051	0.1600163	0.975	0	-?+-+?	19791	46	0	462358	1050	1	1098	0.8823614872954365
Susceptibility	ENSG00000182557	SPNS3	17	4433940	Susceptibility.M4.MAF_0.1.perc	reference	0	0.6845	0.0023027	0.0734945	0.975	0	-?+---	27079	213	0	591673	4868	0	5081	0.9618715490327062
Susceptibility	ENSG00000197408	CYP2B6	19	40991282	Susceptibility.M4.MAF_0.1.perc	reference	13.4	0.3288	-0.0039993	0.1277911	0.975	0.016664000000000002	+?-+++	27124	190	0	591854	4850	2	5044	0.8957124619257971
Severe	ENSG00000215203	GRXCR1	4	42892713	Severe.M4.MAF_1.perc	reference	0	0.6906	-0.0068359	0.2180306	0.975	0	-++---	4419	36	0	564518	3016	3	3058	0.8799460722217094
Severe	ENSG00000070019	GUCY2C	12	14612632	Severe.M4.MAF_1.perc	reference	31.5	0.1991	-0.0090648	0.2887856	0.975	0.1548779	+-+--+	4906	83	0	570620	8789	2	8876	0.9376823486165555
Severe	ENSG00000136425	CIB2	15	78104606	Severe.M4.MAF_1.perc	reference	0	0.6213	0.0070763	0.2258654	0.975	0	--+--+	4906	30	0	570620	3380	3	3416	0.8740495611510424
Susceptibility	ENSG00000105197	TIMM50	19	39480412	Susceptibility.M4.MAF_1.perc	reference	24.4	0.2588	0.0042589	0.1359717	0.975	0.0245031	-?+---	27263	210	0	591859	4236	4	4454	0.9111014237242107
Severe	ENSG00000196455	PIK3R4	3	130678934	Severe.M1.MAF_0.1.perc	reference	0	0.9838	0.0182395	0.5851752	0.9751	0	?+--?-	3466	3	0	549816	526	0	529	0.9320797325909871
Severe	ENSG00000113520	IL4	5	132673986	Severe.M1.MAF_0.1.perc	reference	0	0.9882	0.0540902	1.7299898	0.9751	0	?+-??-	3073	1	0	528994	39	0	40	0.04005302653695419
Severe	ENSG00000146112	PPP1R18	6	30676389	Severe.M1.MAF_0.1.perc	reference	0	0.9963	0.03292	1.0540907	0.9751	0	?+-+?-	2340	1	0	555835	185	0	186	0.9033542450056088
Severe	ENSG00000214491	SEC14L6	22	30522799	Severe.M1.MAF_0.1.perc	reference	0	0.9972	-0.0259967	0.8335737	0.9751	0	?+----	4052	2	0	568363	163	0	165	0.9413207506913619
Severe	ENSG00000102119	EMD	23	154379273	Severe.M1.MAF_0.1.perc	reference	0	1	-1.0008022	32.0902141	0.9751	0	?-????	1524	0	0	499833	2	0	2	0.928821554008264
Hospitalized	ENSG00000178028	DMAP1	1	44213455	Hospitalized.M1.MAF_0.1.perc	reference	0	0.998	0.0177488	0.5695432	0.9751	0	?+--?-	8187	4	0	563886	251	0	255	0.38235494658346614
Hospitalized	ENSG00000198931	APRT	16	88809339	Hospitalized.M1.MAF_0.1.perc	reference	0	0.8904	0.0137672	0.4410725	0.9751	0	?+-??-	9136	7	0	571890	499	0	506	0.9796091636285671
Susceptibility	ENSG00000082068	WDR70	5	37379285	Susceptibility.M1.MAF_0.1.perc	reference	38.7	0.1631	0.0223655	0.7168899	0.9751	0.9278221	+?---+	24164	10	0	582862	306	0	316	0.9390593473310334
Susceptibility	ENSG00000104154	SLC30A4	15	45479606	Susceptibility.M1.MAF_0.1.perc	reference	0	0.8806	-0.0160833	0.5160287	0.9751	0	-?+-??	22018	3	0	565168	97	0	100	0.937725199318711
Severe	ENSG00000113520	IL4	5	132673986	Severe.M1.MAF_1.perc	reference	0	0.9882	0.0540902	1.7299898	0.9751	0	?+-??-	3073	1	0	528994	39	0	40	0.04005302653695419
Severe	ENSG00000102119	EMD	23	154379273	Severe.M1.MAF_1.perc	reference	0	1	-1.0008022	32.0902141	0.9751	0	?-????	1524	0	0	499833	2	0	2	0.928821554008264
Hospitalized	ENSG00000134245	WNT2B	1	112466541	Hospitalized.M1.MAF_1.perc	reference	0	0.927	0.0188335	0.6037008	0.9751	0	?+-??-	5867	3	0	530637	188	1	193	0.9448753079252777
Hospitalized	ENSG00000147896	IFNK	9	27524290	Hospitalized.M1.MAF_1.perc	reference	0	0.4558	-0.0110149	0.3533616	0.9751	0	?+-?--	9344	13	0	566301	642	1	657	0.9339119523806005
Hospitalized	ENSG00000198931	APRT	16	88809339	Hospitalized.M1.MAF_1.perc	reference	0	0.8904	0.0137672	0.4410725	0.9751	0	?+-??-	9136	7	0	571890	499	0	506	0.9796091636285671
Susceptibility	ENSG00000082068	WDR70	5	37379285	Susceptibility.M1.MAF_1.perc	reference	38.7	0.1631	0.0223655	0.7168899	0.9751	0.9278221	+?---+	24164	10	0	582862	306	0	316	0.9390593473310334
Susceptibility	ENSG00000104154	SLC30A4	15	45479606	Susceptibility.M1.MAF_1.perc	reference	0	0.8806	-0.0160833	0.5160287	0.9751	0	-?+-??	22018	3	0	565168	97	0	100	0.937725199318711
Severe	ENSG00000170633	RNF34	12	121400041	Severe.M3.MAF_0.1.perc	reference	0	0.9622	0.0132767	0.4257087	0.9751	0	?-+---	4291	5	0	566740	828	1	835	0.889105099815372
Severe	ENSG00000270647	TAF15	17	35713791	Severe.M3.MAF_0.1.perc	reference	0	0.9272	-0.0144568	0.4633414	0.9751	0	?+-?--	4258	9	0	567322	179	1	190	0.9376386880283379
Severe	ENSG00000188032	C19orf67	19	14081624	Severe.M3.MAF_0.1.perc	reference	0	0.7379	-0.0206831	0.6619664	0.9751	0	?-+-?-	3562	3	0	455444	235	0	238	0.8769227511191439
Severe	ENSG00000089335	ZNF302	19	34677639	Severe.M3.MAF_0.1.perc	reference	0	0.6769	-0.011898	0.3816821	0.9751	0	?-+---	4117	12	0	566588	746	0	758	0.8739564531835922
Severe	ENSG00000203880	PCMTD2	20	64255695	Severe.M3.MAF_0.1.perc	reference	0	0.4806	-0.0160047	0.5122965	0.9751	0	?-+??-	3527	4	0	563896	691	0	695	0.8751496435782782
Hospitalized	ENSG00000213316	LTC4S	5	179793980	Hospitalized.M3.MAF_0.1.perc	reference	0	0.9216	-0.019867	0.6362268	0.9751	0	?---+-	6458	3	0	574253	200	0	203	0.11941868247475002
Susceptibility	ENSG00000184113	CLDN5	22	19523024	Susceptibility.M3.MAF_0.1.perc	reference	0	0.9164	0.0069176	0.2212325	0.9751	0	-?++--	23313	23	0	572116	523	0	546	0.9640594100680564
Severe	ENSG00000187017	ESPN	1	6424776	Severe.M3.MAF_1.perc	reference	0	0.9967	0.0052065	0.1667136	0.9751	0	?-++--	4283	42	0	565549	5078	7	5134	0.8785250825946824
Hospitalized	ENSG00000163634	THOC7	3	63833870	Hospitalized.M3.MAF_1.perc	reference	0	0.479	0.0133255	0.4262102	0.9751	0	?-+---	9447	6	0	566344	377	0	383	0.8697871444551327
Hospitalized	ENSG00000152990	ADGRA3	4	22345071	Hospitalized.M3.MAF_1.perc	reference	12.5	0.3347	0.0048085	0.1538457	0.9751	0.0233629	-+++--	11956	131	0	573877	7264	4	7403	0.9296907780326977
Hospitalized	ENSG00000124733	MEA1	6	43011143	Hospitalized.M3.MAF_1.perc	reference	0	0.9668	-0.0119208	0.3815471	0.9751	0	?+--+-	9867	12	0	577672	567	0	579	0.9774033008809435
Hospitalized	ENSG00000150403	TMCO3	13	113491021	Hospitalized.M3.MAF_1.perc	reference	0	0.5417	-0.0059583	0.1907454	0.9751	0	?+--+-	11310	38	0	582554	2270	0	2308	0.9062566139640986
Hospitalized	ENSG00000156885	COX6A2	16	31427731	Hospitalized.M3.MAF_1.perc	reference	0	0.9413	-0.007275	0.2332231	0.9751	0	?-++--	10718	25	0	582195	1584	1	1611	0.958680225749033
Susceptibility	ENSG00000084073	ZMPSTE24	1	40258041	Susceptibility.M3.MAF_1.perc	reference	0	0.983	0.0040245	0.1291331	0.9751	0	-++-++	27710	73	0	595789	1447	2	1524	0.9261507442155805
Susceptibility	ENSG00000137501	SYTL2	11	85694224	Susceptibility.M3.MAF_1.perc	reference	9	0.3549	-0.00309	0.0990396	0.9751	0.0082204	-?++-+	27002	285	0	591365	6333	7	6632	0.8873457688665713
Severe	ENSG00000161010	MRNIP	5	179835133	Severe.M4.MAF_0.1.perc	reference	5.1	0.3775	-0.0106991	0.3426123	0.9751	0.0652753	?----+	4490	18	0	569558	2304	0	2322	0.9976478862551519
Hospitalized	ENSG00000196670	ZFP62	5	180847611	Hospitalized.M4.MAF_0.1.perc	reference	11.8	0.3395	-0.0074101	0.237514	0.9751	0.0616477	--+++-	12180	80	0	588216	5669	1	5751	0.7974066692219288
Hospitalized	ENSG00000182584	ACTL10	20	33666498	Hospitalized.M4.MAF_0.1.perc	reference	0	0.5235	-0.0059537	0.1907761	0.9751	0	?-++--	8865	37	0	564114	2106	1	2145	0.901735463671371
Susceptibility	ENSG00000142611	PRDM16	1	3069168	Susceptibility.M4.MAF_0.1.perc	reference	0	0.702	0.001613	0.0516825	0.9751	0	-?+--+	27114	446	1	589406	10266	5	10724	0.8608644787402603
Susceptibility	ENSG00000134201	GSTM5	1	109711780	Susceptibility.M4.MAF_0.1.perc	reference	11.4	0.3408	0.0042966	0.1377447	0.9751	0.0168544	-?-+--	26821	121	1	590734	3229	4	3360	0.7002357210851744
Severe	ENSG00000183495	EP400	12	131949942	Severe.M4.MAF_1.perc	reference	26.9	0.2332	-0.0048056	0.154218	0.9751	0.039646	++-++-	5047	313	0	570759	40339	35	40722	0.8694083285819354
Severe	ENSG00000132199	ENOSF1	18	670318	Severe.M4.MAF_1.perc	reference	0	0.9165	-0.0036079	0.1158098	0.9751	0	++----	4906	103	0	570620	19958	36	20133	0.8841372471869648
Hospitalized	ENSG00000003756	RBM5	3	50088919	Hospitalized.M4.MAF_1.perc	reference	0	0.8257	0.0047614	0.1523212	0.9751	0	?++-+-	12124	67	0	583311	3495	1	3564	0.874683364436339
Hospitalized	ENSG00000158458	NRG2	5	139846779	Hospitalized.M4.MAF_1.perc	reference	35	0.1744	0.0049636	0.1590611	0.9751	0.0477411	-+-++-	11593	588	1	584147	30662	46	31344	0.9200804946527786
Hospitalized	ENSG00000008256	CYTH3	7	6161776	Hospitalized.M4.MAF_1.perc	reference	0	0.7155	-0.0049112	0.1573084	0.9751	0	-+----	12038	66	0	587940	3114	4	3188	0.8053032667137419
Susceptibility	ENSG00000168528	SERINC2	1	31409565	Susceptibility.M4.MAF_1.perc	reference	46.3	0.09698	0.0039367	0.1259865	0.9751	0.0363757	-++-++	27803	871	2	596161	19275	38	20226	0.866843537703246
Susceptibility	ENSG00000026025	VIM	10	17228241	Susceptibility.M4.MAF_1.perc	reference	37.2	0.1731	-0.0057763	0.184767	0.9751	0.0562695	+?-+--	26160	151	0	586449	3484	2	3639	0.8548051590581146
Susceptibility	ENSG00000166908	PIP4K2C	12	57591174	Susceptibility.M4.MAF_1.perc	reference	0	0.6355	0.0033021	0.105898	0.9751	0	-?+-++	26578	110	2	589971	2348	0	2462	0.9200264818862562
Susceptibility	ENSG00000100353	EIF3D	22	36510855	Susceptibility.M4.MAF_1.perc	reference	0	0.841	0.0038273	0.1225852	0.9751	0	-?+---	26991	81	0	590366	1762	0	1843	0.8750116991703702
Severe	ENSG00000204300	TMEM225	11	123882920	Severe.M1.MAF_0.1.perc	reference	0	0.8146	0.0376712	1.2125195	0.9752	0	?-++?-	2172	0	0	552054	108	0	108	0.9620977679819501
Hospitalized	ENSG00000143387	CTSK	1	150794880	Hospitalized.M1.MAF_0.1.perc	reference	0	0.9894	-0.0213044	0.6855227	0.9752	0	?+--?-	7460	2	0	560933	162	0	164	0.3824266295626069
Severe	ENSG00000166800	LDHAL6A	11	18455824	Severe.M1.MAF_1.perc	reference	0	0.6845	0.0073971	0.2382238	0.9752	0	+-+---	5025	23	0	570629	2665	5	2698	0.9244743706588647
Severe	ENSG00000204300	TMEM225	11	123882920	Severe.M1.MAF_1.perc	reference	0	0.8146	0.0376712	1.2125195	0.9752	0	?-++?-	2172	0	0	552054	108	0	108	0.9620977679819501
Severe	ENSG00000089048	ESF1	20	13714322	Severe.M1.MAF_1.perc	reference	48.8	0.1186	0.030859	0.9910303	0.9752	1.6963871	?-+-?-	3520	3	0	564358	452	0	455	0.9549510967609072
Severe	ENSG00000204272	NBDY	23	56729241	Severe.M1.MAF_1.perc	reference	0	1	-0.736833	23.725104	0.9752	0	????-?	60	0	0	170	2	0	2	0.9634128479834423
Hospitalized	ENSG00000183971	NPW	16	2009926	Hospitalized.M1.MAF_1.perc	reference	0	0.9624	0.0145108	0.4663845	0.9752	0	?+?-?-	6639	6	0	543226	805	0	811	0.9827850933020057
Severe	ENSG00000085433	WDR47	1	108970214	Severe.M3.MAF_0.1.perc	reference	0	0.9877	0.0106517	0.3424374	0.9752	0	?-+?--	2398	8	0	565905	1841	2	1853	0.9356516065225029
Severe	ENSG00000132694	ARHGEF11	1	156934840	Severe.M3.MAF_0.1.perc	reference	0	0.9167	0.0050965	0.1638105	0.9752	0	?-++--	4614	19	0	570068	2337	0	2356	0.949203173617946
Severe	ENSG00000188010	MORN2	2	38875962	Severe.M3.MAF_0.1.perc	reference	0	0.9813	-0.018845400000000002	0.6057431	0.9752	0	?--??-	3946	5	0	564128	531	0	536	0.8891888722654568
Severe	ENSG00000230778	ANKRD63	15	40281444	Severe.M3.MAF_0.1.perc	reference	0	0.9846	0.0315815	1.0143841	0.9752	0	-+-+--	3744	3	0	454321	92	0	95	0.882090348611806
Hospitalized	ENSG00000121552	CSTA	3	122325248	Hospitalized.M3.MAF_0.1.perc	reference	26	0.256	0.0267328	0.8602549	0.9752	0.8499888	?-+?+-	6931	2	0	564370	243	0	245	0.9114118915600935
Hospitalized	ENSG00000109163	GNRHR	4	67737118	Hospitalized.M3.MAF_0.1.perc	reference	20	0.2873	0.0178532	0.5731458	0.9752	0.3727979	?+--+-	10194	13	0	567914	406	0	419	0.9196415183065939
Hospitalized	ENSG00000008311	AASS	7	122064583	Hospitalized.M3.MAF_0.1.perc	reference	23.2	0.2663	0.0113563	0.3654846	0.9752	0.1898076	?+-++-	11961	56	0	583101	3247	1	3305	0.923648489879078
Susceptibility	ENSG00000173517	PEAK1	15	77100656	Susceptibility.M3.MAF_0.1.perc	reference	0	0.9691	-0.004111	0.1323696	0.9752	0	+?-+-+	26325	61	0	577974	1510	0	1571	0.9013919527669685
Susceptibility	ENSG00000185624	P4HB	17	81843159	Susceptibility.M3.MAF_0.1.perc	reference	0	0.6868	0.0045681	0.146999	0.9752	0	+?+---	25573	53	0	577210	1168	1	1223	0.8144551120529666
Severe	ENSG00000085433	WDR47	1	108970214	Severe.M3.MAF_1.perc	reference	0	0.9877	0.0106517	0.3424374	0.9752	0	?-+?--	2398	8	0	565905	1841	2	1853	0.9356516065225029
Severe	ENSG00000113504	SLC12A7	5	1050384	Severe.M3.MAF_1.perc	reference	0	0.5914	-0.0074428	0.239225	0.9752	0	--+-++	4822	27	0	570320	4554	0	4581	0.880877683779724
Severe	ENSG00000146457	WTAP	6	159725585	Severe.M3.MAF_1.perc	reference	38	0.1994	0.0276201	0.8883031	0.9752	0.9007679	?-+??-	1948	11	0	559122	2493	0	2504	0.5400547454567709
Severe	ENSG00000130643	CALY	10	133324072	Severe.M3.MAF_1.perc	reference	0	0.4381	0.0149233	0.4801309	0.9752	0	?--?+-	3719	6	0	563332	890	0	896	0.895272608725828
Severe	ENSG00000179636	TPPP2	14	21024109	Severe.M3.MAF_1.perc	reference	0	0.5509	-0.0090505	0.2908292	0.9752	0	--+++-	4765	16	0	569177	2191	0	2207	0.8020293606869497
Severe	ENSG00000182378	PLCXD1	23	276322	Severe.M3.MAF_1.perc	reference	0	0.8812	-0.0204486	0.6567001	0.9752	0	?+--+?	1950	4	0	7184	39	0	43	0.8370331501617599
Severe	ENSG00000204272	NBDY	23	56729241	Severe.M3.MAF_1.perc	reference	0	1	-0.736833	23.725104	0.9752	0	????-?	60	0	0	170	2	0	2	0.9634128479834423
Hospitalized	ENSG00000121552	CSTA	3	122325248	Hospitalized.M3.MAF_1.perc	reference	26	0.256	0.0267328	0.8602549	0.9752	0.8499888	?-+?+-	6931	2	0	564370	243	0	245	0.9114118915600935
Hospitalized	ENSG00000167720	SRR	17	2303383	Hospitalized.M3.MAF_1.perc	reference	0	0.4507	-0.009238	0.2970317	0.9752	0	?--+--	8572	14	0	569920	838	0	852	0.9585896796764148
Susceptibility	ENSG00000187003	ACTL7A	9	108862266	Susceptibility.M3.MAF_1.perc	reference	0	0.8675	-0.0022771	0.0731958	0.9752	0	+?-++-	26049	209	0	579021	4741	6	4962	0.7519304514884405
Susceptibility	ENSG00000197905	TEAD4	12	2959330	Susceptibility.M3.MAF_1.perc	reference	0	0.4579	0.004095	0.1314721	0.9752	0	-?++--	25804	66	0	578813	1397	5	1473	0.9253529106049987
Susceptibility	ENSG00000089472	HEPH	23	66162549	Susceptibility.M3.MAF_1.perc	reference	0	0.4983	-0.0044929	0.1447147	0.9752	0	-?---+	25021	29	9	537462	501	241	1030	0.47233567904536455
Severe	ENSG00000127946	HIP1	7	75533298	Severe.M4.MAF_0.1.perc	reference	12.8	0.3331	0.0092787	0.2982917	0.9752	0.0902655	--+--+	4685	40	0	568730	5911	2	5955	0.8696963702167246
Hospitalized	ENSG00000151704	KCNJ1	11	128836315	Hospitalized.M4.MAF_0.1.perc	reference	0	0.8236	0.0058286	0.1871244	0.9752	0	?----+	11120	56	0	568014	2455	0	2511	0.9023933294375166
Hospitalized	ENSG00000180891	CUEDC1	17	57861243	Hospitalized.M4.MAF_0.1.perc	reference	0	0.5862	0.0056045	0.1803558	0.9752	0	?++++-	11106	62	0	577959	2613	0	2675	0.8974801186203272
Susceptibility	ENSG00000170264	FAM161A	2	61824848	Susceptibility.M4.MAF_0.1.perc	reference	0	0.8451	0.002581	0.0829841	0.9752	0	+?-++-	27002	163	1	591365	3679	0	3844	0.7891557858240709
Susceptibility	ENSG00000149507	OOSP2	11	60040409	Susceptibility.M4.MAF_0.1.perc	reference	23.2	0.2668	0.0120991	0.3892147	0.9752	0.2096881	-?-++-	24963	30	0	588110	829	0	859	0.9005420165992216
Susceptibility	ENSG00000089220	PEBP1	12	118136124	Susceptibility.M4.MAF_0.1.perc	reference	0	0.6634	-0.0039125	0.1260289	0.9752	0	-?+--+	26097	73	0	588356	1626	1	1701	0.9552260461416439
Severe	ENSG00000136247	ZDHHC4	7	6577434	Severe.M4.MAF_1.perc	reference	0	0.9074	-0.0057858	0.1858535	0.9752	0	+--+--	4958	44	0	570549	2878	4	2930	0.9036814651162461
Hospitalized	ENSG00000164332	UBLCP1	5	159263290	Hospitalized.M4.MAF_1.perc	reference	0	0.98	0.0098115	0.3150889	0.9752	0	?+-+--	10148	15	0	581811	700	0	715	0.886529679830763
Hospitalized	ENSG00000102539	MLNR	13	49220338	Hospitalized.M4.MAF_1.perc	reference	27.3	0.2395	-0.0062861	0.2022972	0.9752	0.0586616	?-+-+-	12077	109	0	583123	5458	5	5577	0.903440031277806
Hospitalized	ENSG00000153786	ZDHHC7	16	84974175	Hospitalized.M4.MAF_1.perc	reference	0	0.5438	-0.0061492	0.1979547	0.9752	0	?+--++	11319	34	0	578667	2188	0	2222	0.8706310896375149
Susceptibility	ENSG00000162434	JAK1	1	64833229	Susceptibility.M4.MAF_1.perc	reference	0	0.842	-0.0019189	0.0617086	0.9752	0	+-+---	27803	301	0	596161	6796	8	7113	0.9764360214914425
Susceptibility	ENSG00000122756	CNTFR	9	34551432	Susceptibility.M4.MAF_1.perc	reference	0	0.4409	0.0016592	0.0533577	0.9752	0	+?--++	26962	398	0	589385	10148	3	10552	0.8787522621829047
Susceptibility	ENSG00000068400	GRIPAP1	23	48973720	Susceptibility.M4.MAF_1.perc	reference	0	0.6779	-0.0036237	0.1164367	0.9752	0	-?+---	25234	41	20	538217	781	310	1482	0.01262644075628052
Severe	ENSG00000151694	ADAM17	2	9488486	Severe.M1.MAF_0.1.perc	reference	0	0.9887	-0.028153	0.9091117	0.9753	0	?+-+?-	3783	3	0	565709	250	0	253	0.8844807758652592
Hospitalized	ENSG00000144712	CAND2	3	12796472	Hospitalized.M1.MAF_0.1.perc	reference	0	0.974	-0.0104825	0.3388452	0.9753	0	?+----	9646	12	0	578006	767	0	779	0.9477843389535268
Susceptibility	ENSG00000053770	AP5M1	14	57268924	Susceptibility.M1.MAF_0.1.perc	reference	0	0.4197	-0.009771	0.3150615	0.9753	0	-?-+--	25918	10	0	584656	275	0	285	0.9441290788696882
Susceptibility	ENSG00000196998	WDR45	23	49074433	Susceptibility.M1.MAF_0.1.perc	reference	0	1	-0.0287003	0.9276607	0.9753	0	??-???	19414	1	0	499833	13	11	36	0.9325692098746226
Severe	ENSG00000151694	ADAM17	2	9488486	Severe.M1.MAF_1.perc	reference	0	0.9887	-0.028153	0.9091117	0.9753	0	?+-+?-	3783	3	0	565709	250	0	253	0.8844807758652592
Severe	ENSG00000131732	ZCCHC9	5	81301587	Severe.M1.MAF_1.perc	reference	0	0.9997	-0.0236324	0.7635263	0.9753	0	?+-?--	2233	1	0	562133	203	0	204	0.8711787093696914
Hospitalized	ENSG00000177707	NECTIN3	3	111070071	Hospitalized.M1.MAF_1.perc	reference	0	0.7363	0.0194292	0.6266897	0.9753	0	?--+?-	6049	6	0	530759	233	1	241	0.8740219695469817
Hospitalized	ENSG00000161649	CD300LG	17	43847148	Hospitalized.M1.MAF_1.perc	reference	0	0.9585	0.0149001	0.4816885	0.9753	0	?++---	10082	11	0	577615	323	2	338	0.9208780683506512
Susceptibility	ENSG00000198346	ZNF813	19	53467733	Susceptibility.M1.MAF_1.perc	reference	0	0.7901	-0.0050373	0.1628439	0.9753	0	-?+-++	25351	43	0	577661	1003	1	1048	0.8470118134939046
Susceptibility	ENSG00000100341	PNPLA5	22	43879678	Susceptibility.M1.MAF_1.perc	reference	0	0.4856	0.0039543	0.127818	0.9753	0	+?+-++	25799	69	0	591071	1413	5	1492	0.9405234912013065
Susceptibility	ENSG00000196998	WDR45	23	49074433	Susceptibility.M1.MAF_1.perc	reference	0	1	-0.0287003	0.9276607	0.9753	0	??-???	19414	1	0	499833	13	11	36	0.9325692098746226
Hospitalized	ENSG00000146143	PRIM2	6	57314805	Hospitalized.M3.MAF_0.1.perc	reference	36.8	0.1758	0.0316701	1.0248229	0.9753	1.6971221	?-+---	10125	9	0	563172	256	0	265	0.8783590581497869
Hospitalized	ENSG00000136875	PRPF4	9	113275642	Hospitalized.M3.MAF_0.1.perc	reference	0	0.8044	-0.0107444	0.3464542	0.9753	0	?-+-+-	10977	14	0	556450	696	0	710	0.9232631400643772
Hospitalized	ENSG00000108384	RAD51C	17	58692573	Hospitalized.M3.MAF_0.1.perc	reference	0	0.7417	0.0087723	0.2837358	0.9753	0	?+--?-	10177	22	0	568523	1018	1	1042	0.993042264611711
Hospitalized	ENSG00000125912	NCLN	19	3185563	Hospitalized.M3.MAF_0.1.perc	reference	0	0.5884	0.010957	0.3541954	0.9753	0	?--+++	8473	14	0	567180	816	0	830	0.9188783019598677
Susceptibility	ENSG00000187796	CARD9	9	136361903	Susceptibility.M3.MAF_0.1.perc	reference	0	0.9475	0.0045236	0.1462988	0.9753	0	+?+---	26506	59	0	589686	1125	0	1184	0.8915856783282244
Susceptibility	ENSG00000150776	NKAPD1	11	112074086	Susceptibility.M3.MAF_0.1.perc	reference	0	0.7327	-0.0112304	0.3625644	0.9753	0	-?-+?-	24284	9	0	581843	185	0	194	0.8940343177308396
Susceptibility	ENSG00000162032	SPSB3	16	1776712	Susceptibility.M3.MAF_0.1.perc	reference	14.8	0.32	-0.0078052	0.2519163	0.9753	0.0673379	-?+---	25522	61	0	588108	1193	0	1254	0.6542082764655935
Severe	ENSG00000174885	NLRP6	11	278407	Severe.M3.MAF_1.perc	reference	0	0.5074	0.0106579	0.344698	0.9753	0	?-+-+-	4558	12	0	567601	1512	0	1524	0.8877813494533926
Hospitalized	ENSG00000176567	OR4X1	11	48263861	Hospitalized.M3.MAF_1.perc	reference	0	0.5206	0.0138527	0.4475608	0.9753	0	?+-?--	10163	10	0	566354	242	0	252	0.9184218226790171
Susceptibility	ENSG00000146049	KAAG1	6	24356903	Susceptibility.M3.MAF_1.perc	reference	0	0.8972	0.0273261	0.8834538	0.9753	0	??-?++	20104	3	0	530799	36	0	39	0.8968027991613221
Susceptibility	ENSG00000188130	MAPK12	22	50245450	Susceptibility.M3.MAF_1.perc	reference	0	0.9667	-0.0034136	0.1103235	0.9753	0	+?--++	26646	99	0	590246	2125	2	2228	0.9415877172672913
Severe	ENSG00000160216	AGPAT3	21	43865223	Severe.M4.MAF_0.1.perc	reference	0	0.9299	-0.0100116	0.32274	0.9753	0	?+----	4277	11	0	567925	1694	0	1705	0.006339475493438722
Hospitalized	ENSG00000204880	KRTAP4-8	17	41096981	Hospitalized.M4.MAF_0.1.perc	reference	0	0.8819	-0.005677	0.183319	0.9753	0	?++---	9870	36	0	568249	2580	2	2620	0.7991905313397915
Susceptibility	ENSG00000176142	TMEM39A	3	119428949	Susceptibility.M4.MAF_0.1.perc	reference	30.6	0.2174	-0.0094393	0.3047189	0.9753	0.1465082	-?--++	26387	57	0	589303	1480	0	1537	0.8276473977497061
Susceptibility	ENSG00000169933	FRMPD4	23	11822423	Susceptibility.M4.MAF_0.1.perc	reference	0	0.6586	-0.0028967	0.0936575	0.9753	0	+?----	24051	50	36	532246	1227	534	2417	0.9023639285604648
Severe	ENSG00000111832	RWDD1	6	116571409	Severe.M4.MAF_1.perc	reference	0	0.6555	-0.0095065	0.3068017	0.9753	0	--+-+-	4571	10	0	568363	1270	1	1282	0.8956267084544587
Hospitalized	ENSG00000080709	KCNN2	5	114055926	Hospitalized.M4.MAF_1.perc	reference	0	0.8563	0.0055367	0.1789487	0.9753	0	++---+	11840	52	0	585532	2202	1	2256	0.8748864659079696
Hospitalized	ENSG00000129514	FOXA1	14	37589552	Hospitalized.M4.MAF_1.perc	reference	43.7	0.1306	-0.0109513	0.3531707	0.9753	0.2363924	?-++--	11542	87	0	569804	4935	2	5026	7.634010160952633e-5
Susceptibility	ENSG00000124074	ENKD1	16	67662945	Susceptibility.M4.MAF_1.perc	reference	69	0.01178	0.0062565	0.2020135	0.9753	0.111249	+?+---	27339	322	1	591878	6969	12	7317	0.9067314256408394
Hospitalized	ENSG00000197894	ADH5	4	99070978	Hospitalized.M1.MAF_0.1.perc	reference	0	0.9666	-0.0123545	0.4001557	0.9754	0	?+-+--	9741	8	0	577385	559	0	567	0.9562558448593358
Hospitalized	ENSG00000232629	HLA-DQB2	6	32756098	Hospitalized.M1.MAF_0.1.perc	reference	0	0.717	-0.0140141	0.454475	0.9754	0	?-+-?-	8540	9	0	577510	383	0	392	0.9832839564382116
Hospitalized	ENSG00000178381	ZFAND2A	7	1152071	Hospitalized.M1.MAF_0.1.perc	reference	36	0.1809	-0.0374819	1.2151477	0.9754	2.5255251	?+----	8511	13	0	576418	360	0	373	0.9190058877664518
Hospitalized	ENSG00000084463	WBP11	12	14784582	Hospitalized.M1.MAF_0.1.perc	reference	0	0.7405	0.0340013	1.1017414	0.9754	0	?+-?-?	5899	0	0	524520	57	0	57	0.8874422012098088
Hospitalized	ENSG00000196081	ZNF724	19	23221599	Hospitalized.M1.MAF_0.1.perc	reference	0	1	-0.0251657	0.816673	0.9754	0	?-????	3411	3	0	2196	4	0	7	0.9006921653398539
Hospitalized	ENSG00000124151	NCOA3	20	47501887	Hospitalized.M1.MAF_0.1.perc	reference	0	0.9495	-0.0167867	0.5441058	0.9754	0	?+-+?-	9178	6	0	565164	197	0	203	0.842562911491738
Susceptibility	ENSG00000143799	PARP1	1	226360210	Susceptibility.M1.MAF_0.1.perc	reference	0	0.7375	0.0080383	0.2608815	0.9754	0	-?+---	23412	16	0	583835	359	1	377	0.9539985649668573
Severe	ENSG00000028277	POU2F2	19	42086110	Severe.M1.MAF_1.perc	reference	76.4	0.03975	-0.043111	1.3977538	0.9754	3.0873711	?-+???	3244	12	0	551711	390	0	402	0.18807616019827275
Susceptibility	ENSG00000143799	PARP1	1	226360210	Susceptibility.M1.MAF_1.perc	reference	0	0.7375	0.0080383	0.2608815	0.9754	0	-?+---	23412	16	0	583835	359	1	377	0.9539985649668573
Severe	ENSG00000274386	TMEM269	1	42785007	Severe.M3.MAF_0.1.perc	reference	0	0.5916	0.0313626	1.017188	0.9754	0	?-+??-	3420	1	0	561133	98	0	99	0.9367373984904552
Severe	ENSG00000075131	TIPIN	15	66336191	Severe.M3.MAF_0.1.perc	reference	34	0.208	0.0294084	0.9550779	0.9754	1.3187334	?--?+-	3749	4	0	566031	789	0	793	0.8561938769936555
Hospitalized	ENSG00000120137	PANK3	5	168548495	Hospitalized.M3.MAF_0.1.perc	reference	0	0.9941	-0.0166272	0.5400335	0.9754	0	?+----	9490	8	0	566956	256	0	264	0.8567643117876136
Severe	ENSG00000274386	TMEM269	1	42785007	Severe.M3.MAF_1.perc	reference	0	0.5916	0.0313626	1.017188	0.9754	0	?-+??-	3420	1	0	561133	98	0	99	0.9367373984904552
Severe	ENSG00000128805	ARHGAP22	10	48446036	Severe.M3.MAF_1.perc	reference	15.5	0.3146	0.0076981	0.2501332	0.9754	0.0626199	+-+++-	4698	27	0	569812	3745	3	3778	0.8835580325405643
Severe	ENSG00000070019	GUCY2C	12	14612632	Severe.M3.MAF_1.perc	reference	16	0.3108	-0.0120925	0.391887	0.9754	0.1897264	+-+--+	4646	31	0	569529	3669	0	3700	0.9376823486165555
Severe	ENSG00000189108	IL1RAPL2	23	104566199	Severe.M3.MAF_1.perc	reference	0	0.9884	-0.0151758	0.4922421	0.9754	0	?--??-	3639	4	0	521078	505	147	803	0.9108814867086921
Hospitalized	ENSG00000165633	VSTM4	10	49014236	Hospitalized.M3.MAF_1.perc	reference	0	0.5928	-0.0091826	0.2982885	0.9754	0	?--+?-	10094	19	0	565741	815	1	836	0.8685788780122339
Hospitalized	ENSG00000137486	ARRB1	11	75260122	Hospitalized.M3.MAF_1.perc	reference	0	0.6757	0.0089777	0.2906795	0.9754	0	?-+-?-	9634	14	0	566609	954	0	968	0.04489361949694932
Hospitalized	ENSG00000101342	TLDC2	20	36876121	Hospitalized.M3.MAF_1.perc	reference	0	0.9623	-0.0034498	0.1120003	0.9754	0	?-+---	10684	105	0	580112	6666	22	6815	0.7023754872668005
Susceptibility	ENSG00000173320	STOX2	4	183797692	Susceptibility.M3.MAF_1.perc	reference	0	0.5469	-0.0021923	0.0710604	0.9754	0	-?-++-	26578	226	0	589971	5165	9	5409	0.953232604084691
Severe	ENSG00000126500	FLRT1	11	64103188	Severe.M4.MAF_0.1.perc	reference	0	1	-0.0055316	0.179456	0.9754	0	+----+	4419	43	0	564519	5969	5	6022	0.8555201520749118
Hospitalized	ENSG00000170035	UBE2E3	2	180967248	Hospitalized.M4.MAF_0.1.perc	reference	0	0.9691	0.016469	0.5343129	0.9754	0	?+-?--	8170	5	0	561611	248	0	253	0.9268478565331364
Susceptibility	ENSG00000183726	TMEM50A	1	25338317	Susceptibility.M4.MAF_0.1.perc	reference	50.7	0.08753	-0.01414	0.4582985	0.9754	0.4491665	-?-++-	26158	44	1	577411	1112	1	1160	0.8701457977520312
Susceptibility	ENSG00000240303	ACAD11	3	132558138	Susceptibility.M4.MAF_0.1.perc	reference	0	0.7695	0.0022034	0.0715414	0.9754	0	-?-+++	27126	228	1	591861	4919	2	5153	0.9016160725029418
Susceptibility	ENSG00000139998	RAB15	14	64945814	Susceptibility.M4.MAF_0.1.perc	reference	31.9	0.209	0.0101078	0.327664	0.9754	0.1749214	+?++--	26632	64	0	588675	1263	1	1329	0.03860047328484239
Susceptibility	ENSG00000104783	KCNN4	19	43766533	Susceptibility.M4.MAF_0.1.perc	reference	0	0.8324	-0.0032951	0.1068622	0.9754	0	-?+++-	25881	97	0	587488	2167	0	2264	0.934005727865483
Susceptibility	ENSG00000147127	RAB41	23	70282093	Susceptibility.M4.MAF_0.1.perc	reference	0	0.9317	0.0058538	0.1898958	0.9754	0	-?+---	23993	18	5	533957	306	105	544	0.9054681437631886
Hospitalized	ENSG00000186119	OR5D18	11	55819607	Hospitalized.M4.MAF_1.perc	reference	0	0.6625	0.0051542	0.1671746	0.9754	0	?+---+	10141	53	0	566599	3266	4	3327	0.9338031049768336
Susceptibility	ENSG00000164983	TMEM65	8	124306189	Susceptibility.M4.MAF_1.perc	reference	57.7	0.05069	0.0103473	0.3361565	0.9754	0.2581042	+?+---	25682	67	0	575797	1611	0	1678	0.8962354445775698
Susceptibility	ENSG00000088986	DYNLL1	12	120469850	Susceptibility.M4.MAF_1.perc	reference	0	0.5899	0.0041012	0.1327501	0.9754	0	+?+---	22319	61	0	571606	1502	0	1563	0.8921144764236124
Severe	ENSG00000142875	PRKACB	1	84078062	Severe.M1.MAF_0.1.perc	reference	0	0.992	-0.0302569	0.9835981	0.9755	0	?--??-	1676	1	0	547446	284	1	287	0.9239772033528152
Severe	ENSG00000241058	NSUN6	10	18545561	Severe.M1.MAF_0.1.perc	reference	0	0.9728	-0.0126008	0.4109327	0.9755	0	?--+?-	4280	8	0	565281	500	0	508	0.954955927055507
Severe	ENSG00000188649	CC2D2B	10	95907603	Severe.M1.MAF_0.1.perc	reference	0	0.9551	0.0130102	0.4238489	0.9755	0	?+--?-	3410	9	0	563051	966	0	975	0.9237036322370709
Severe	ENSG00000173213	TUBB8B	18	47390	Severe.M1.MAF_0.1.perc	reference	0	0.9618	-0.0228308	0.7430662	0.9755	0	?-+-??	2294	5	0	4338	11	0	16	0.9120167946607824
Hospitalized	ENSG00000110042	DTX4	11	59171430	Hospitalized.M1.MAF_0.1.perc	reference	0	0.9577	0.0218987	0.7137869	0.9755	0	?+-??-	6290	3	0	558679	234	0	237	0.9592783401595351
Susceptibility	ENSG00000144730	IL17RD	3	57089982	Susceptibility.M1.MAF_0.1.perc	reference	0	0.8783	0.0100527	0.3270553	0.9755	0	-?+++?	23706	12	0	583063	237	1	251	0.9241192525024207
Severe	ENSG00000142875	PRKACB	1	84078062	Severe.M1.MAF_1.perc	reference	0	0.992	-0.0302569	0.9835981	0.9755	0	?--??-	1676	1	0	547446	284	1	287	0.9239772033528152
Severe	ENSG00000096696	DSP	6	7541617	Severe.M3.MAF_0.1.perc	reference	0	0.9137	-0.0058622	0.1905352	0.9755	0	-+----	4883	40	0	570490	7190	2	7234	0.3208976905518057
Severe	ENSG00000119965	C10orf88	10	122930901	Severe.M3.MAF_0.1.perc	reference	0	0.9719	-0.0211748	0.6888667	0.9755	0	?-+?--	3575	3	0	565245	352	0	355	0.9629756842684899
Severe	ENSG00000180116	C12orf40	12	39626167	Severe.M3.MAF_0.1.perc	reference	34.9	0.1887	0.020837	0.6798312	0.9755	0.7504734	?-++--	4662	8	0	569649	720	0	728	0.9060182809904354
Hospitalized	ENSG00000163866	SMIM12	1	34712737	Hospitalized.M3.MAF_0.1.perc	reference	0	0.8473	0.0536181	1.743066	0.9755	0	?+-???	7042	1	0	520966	21	0	22	0.9301636933072948
Hospitalized	ENSG00000170381	SEMA3E	7	83363238	Hospitalized.M3.MAF_0.1.perc	reference	0	0.9437	0.0071917	0.2344351	0.9755	0	?+----	7565	22	0	554660	1606	0	1628	0.31112710571020474
Hospitalized	ENSG00000119685	TTLL5	14	75633625	Hospitalized.M3.MAF_0.1.perc	reference	44.2	0.127	0.0128976	0.4201293	0.9755	0.3568331	?---++	11525	53	0	570710	2920	1	2975	0.8598837205778743
Hospitalized	ENSG00000183527	PSMG1	21	39174769	Hospitalized.M3.MAF_0.1.perc	reference	44	0.1476	-0.0295569	0.9625973	0.9755	1.5052321	?--?++	9353	8	0	564476	357	0	365	0.7760919371927885
Susceptibility	ENSG00000143776	CDC42BPA	1	226989865	Susceptibility.M3.MAF_0.1.perc	reference	38.5	0.1648	-0.0078018	0.2541522	0.9755	0.116365	-?-++-	27126	133	0	591860	3766	1	3901	0.8366897617475608
Susceptibility	ENSG00000185559	DLK1	14	100725705	Susceptibility.M3.MAF_0.1.perc	reference	0	0.4745	0.0064765	0.2108433	0.9755	0	+?-+--	22947	25	1	573049	571	2	602	0.8870384831591509
Susceptibility	ENSG00000137802	MAPKBP1	15	41774434	Susceptibility.M3.MAF_0.1.perc	reference	0	0.8466	0.0032352	0.1052109	0.9755	0	+-++--	27082	103	0	584440	2343	0	2446	0.783403148155814
Severe	ENSG00000119965	C10orf88	10	122930901	Severe.M3.MAF_1.perc	reference	0	0.9719	-0.0211748	0.6888667	0.9755	0	?-+?--	3575	3	0	565245	352	0	355	0.9629756842684899
Severe	ENSG00000150316	CWC15	11	94962620	Severe.M3.MAF_1.perc	reference	0	0.4369	0.023478	0.7635155	0.9755	0	?-+-??	2312	0	0	552671	53	0	53	0.8757525801407131
Severe	ENSG00000149582	TMEM25	11	118531041	Severe.M3.MAF_1.perc	reference	0	0.8291	-0.0073187	0.2379666	0.9755	0	?-++-+	4495	27	0	568405	4553	5	4590	0.8488766142249435
Severe	ENSG00000215644	GCGR	17	81804132	Severe.M3.MAF_1.perc	reference	0	0.7954	-0.0121824	0.3963323	0.9755	0	?--?+-	4162	14	0	461630	560	0	574	0.853318659958685
Severe	ENSG00000154736	ADAMTS5	21	26917922	Severe.M3.MAF_1.perc	reference	55.3	0.04791	0.0165825	0.5406602	0.9755	0.8275313	--+---	4822	23	0	570320	2711	1	2736	0.6930753337803607
Hospitalized	ENSG00000163866	SMIM12	1	34712737	Hospitalized.M3.MAF_1.perc	reference	0	0.8473	0.0536181	1.743066	0.9755	0	?+-???	7042	1	0	520966	21	0	22	0.9301636933072948
Hospitalized	ENSG00000179387	ELMOD2	4	140524168	Hospitalized.M3.MAF_1.perc	reference	0	0.6111	0.0081542	0.2652273	0.9755	0	?-++--	10685	21	0	567931	1002	1	1025	0.923002090937332
Susceptibility	ENSG00000170113	NIPA1	15	22773063	Susceptibility.M3.MAF_1.perc	reference	0	0.7479	-0.0037227	0.1213246	0.9755	0	-?+-+-	25117	100	20	569702	1209	59	1467	0.9008719925273933
Severe	ENSG00000166226	CCT2	12	69585426	Severe.M4.MAF_0.1.perc	reference	0	0.8712	-0.007301	0.2377332	0.9755	0	+-+---	4350	28	0	566477	3110	3	3144	0.8954855330540816
Severe	ENSG00000182107	TMEM30B	14	61277370	Severe.M4.MAF_0.1.perc	reference	0	0.7989	-0.0082312	0.267661	0.9755	0	-+-+-+	4510	20	0	568197	2362	1	2384	0.9542163977442997
Hospitalized	ENSG00000140876	NUDT7	16	77722492	Hospitalized.M4.MAF_0.1.perc	reference	3.9	0.3844	-0.0075453	0.2458244	0.9755	0.0292706	?++--+	11742	36	0	582497	2237	0	2273	0.8971981584064315
Susceptibility	ENSG00000118007	STAG1	3	136336236	Susceptibility.M4.MAF_0.1.perc	reference	0	0.8784	-0.0027853	0.0907097	0.9755	0	-?+++-	26578	145	0	589971	3105	0	3250	0.8627861758970271
Severe	ENSG00000115266	APC2	19	1446302	Severe.M4.MAF_1.perc	reference	0	0.7984	-0.00339	0.1101997	0.9755	0	+-+---	3470	151	0	173961	8863	12	9038	0.8614722980483782
Severe	ENSG00000184949	FAM227A	22	38578120	Severe.M4.MAF_1.perc	reference	8.9	0.3591	0.0048947	0.1590624	0.9755	0.0154596	-+---+	3777	73	0	178424	4061	9	4152	0.8357641087768302
Susceptibility	ENSG00000112984	KIF20A	5	138178719	Susceptibility.M4.MAF_1.perc	reference	33.5	0.1852	0.0042846	0.1392778	0.9755	0.0361317	--+-++	27803	442	0	596161	9698	18	10176	0.8996430479307992
Susceptibility	ENSG00000076344	RGS11	16	268301	Susceptibility.M4.MAF_1.perc	reference	0	0.7483	0.001527	0.049739	0.9755	0	-?++--	27340	500	1	591878	10097	7	10613	0.9034363897706195
Susceptibility	ENSG00000161243	FBXO27	19	38990714	Susceptibility.M4.MAF_1.perc	reference	31.2	0.2132	-0.0057362	0.1866087	0.9755	0.0542735	+?--+-	26599	151	1	590058	3601	4	3762	0.8822852293039541
Susceptibility	ENSG00000088876	ZNF343	20	2481817	Susceptibility.M4.MAF_1.perc	reference	0	0.5742	0.0014141	0.0460134	0.9755	0	-?+---	27128	525	1	591311	12226	28	12809	0.9299529157943681
Susceptibility	ENSG00000170367	CST5	20	23875934	Susceptibility.M4.MAF_1.perc	reference	23.2	0.2663	-0.0051197	0.1666633	0.9755	0.0377211	-?-++-	24781	124	0	578506	2783	4	2915	0.8699443772973557
Severe	ENSG00000018280	SLC11A1	2	218382029	Severe.M1.MAF_0.1.perc	reference	0	0.9824	0.0232793	0.7621205	0.9756	0	?+-?--	3829	3	0	564638	269	0	272	0.9306503766936325
Severe	ENSG00000173221	GLRX	5	95751319	Severe.M1.MAF_0.1.perc	reference	0	0.9806	-0.0242184	0.7916155	0.9756	0	?+--?-	4189	1	0	567609	95	0	96	0.934920252757907
Severe	ENSG00000158106	RHPN1	8	143368876	Severe.M1.MAF_0.1.perc	reference	0	0.7183	-0.0120897	0.3959744	0.9756	0	--+---	4499	4	0	569258	936	1	942	0.8791352302256945
Severe	ENSG00000134539	KLRD1	12	10226058	Severe.M1.MAF_0.1.perc	reference	0	0.9222	-0.0323171	1.0568687	0.9756	0	?+-?--	2085	0	0	550951	148	0	148	0.8778928741313995
Hospitalized	ENSG00000169100	SLC25A6	23	1386152	Hospitalized.M1.MAF_0.1.perc	reference	0	1	1.24562	40.7239875	0.9756	0	???+??	287	1	0	495	0	0	1	0.9512148593927933
Susceptibility	ENSG00000275342	PRAG1	8	8317736	Susceptibility.M1.MAF_0.1.perc	reference	7.5	0.3637	-0.0060639	0.1982557	0.9756	0.0337817	+?+---	25083	91	0	573609	2056	1	2149	0.9367334930133947
Severe	ENSG00000115970	THADA	2	43230851	Severe.M1.MAF_1.perc	reference	0	0.9073	-0.009902	0.3231234	0.9756	0	-++---	4804	22	0	569888	1461	0	1483	0.9966537313312749
Severe	ENSG00000018280	SLC11A1	2	218382029	Severe.M1.MAF_1.perc	reference	0	0.9824	0.0232793	0.7621205	0.9756	0	?+-?--	3829	3	0	564638	269	0	272	0.9306503766936325
Severe	ENSG00000173221	GLRX	5	95751319	Severe.M1.MAF_1.perc	reference	0	0.9806	-0.0242184	0.7916155	0.9756	0	?+--?-	4189	1	0	567609	95	0	96	0.934920252757907
Hospitalized	ENSG00000169100	SLC25A6	23	1386152	Hospitalized.M1.MAF_1.perc	reference	0	1	1.24562	40.7239875	0.9756	0	???+??	287	1	0	495	0	0	1	0.9512148593927933
Susceptibility	ENSG00000139178	C1RL	12	7089587	Susceptibility.M1.MAF_1.perc	reference	0	0.9507	-0.0087591	0.2867334	0.9756	0	-?+---	25576	17	0	585186	312	0	329	0.8414178222581294
Severe	ENSG00000158555	GDPD5	11	75434640	Severe.M3.MAF_0.1.perc	reference	15.1	0.3181	0.0188674	0.6177017	0.9756	0.4199173	?-++-+	3999	12	0	565905	1434	0	1446	0.8701288790662876
Severe	ENSG00000204300	TMEM225	11	123882920	Severe.M3.MAF_0.1.perc	reference	0	0.8019	-0.0357261	1.1695026	0.9756	0	?-++?-	2172	0	0	552054	117	0	117	0.9620977679819501
Hospitalized	ENSG00000176978	DPP7	9	137110546	Hospitalized.M3.MAF_0.1.perc	reference	47.1	0.1089	0.0119388	0.38995	0.9756	0.334196	?+-++-	10788	67	1	582291	2869	0	2938	0.9336479453584767
Hospitalized	ENSG00000169100	SLC25A6	23	1386152	Hospitalized.M3.MAF_0.1.perc	reference	0	1	1.24562	40.7239875	0.9756	0	???+??	287	1	0	495	0	0	1	0.9512148593927933
Susceptibility	ENSG00000108878	CACNG1	17	67044554	Susceptibility.M3.MAF_0.1.perc	reference	0	0.8443	-0.0057125	0.1870366	0.9756	0	-?++--	26265	31	0	579578	683	0	714	0.881801585119614
Severe	ENSG00000204300	TMEM225	11	123882920	Severe.M3.MAF_1.perc	reference	0	0.8019	-0.0357261	1.1695026	0.9756	0	?-++?-	2172	0	0	552054	117	0	117	0.9620977679819501
Severe	ENSG00000149679	CABLES2	20	62388632	Severe.M3.MAF_1.perc	reference	0	0.8993	0.011081	0.3626305	0.9756	0	?++-?-	4201	7	0	566559	1349	0	1356	0.9149199793625427
Hospitalized	ENSG00000223443	USP17L2	8	12137168	Hospitalized.M3.MAF_1.perc	reference	0	0.5103	0.0039092	0.1280706	0.9756	0	?-++--	10061	64	3	552649	4899	69	5107	0.9169191157996919
Hospitalized	ENSG00000138161	CUZD1	10	122832158	Hospitalized.M3.MAF_1.perc	reference	15.7	0.3143	-0.0073374	0.2398439	0.9756	0.0702181	?+++--	10986	125	0	579603	10311	43	10522	0.8039092301875159
Hospitalized	ENSG00000197782	ZNF780A	19	40069152	Hospitalized.M3.MAF_1.perc	reference	0	0.7064	-0.0062458	0.2043494	0.9756	0	?++---	11073	30	1	570210	2023	2	2059	0.898826460882364
Hospitalized	ENSG00000185437	SH3BGR	21	39445855	Hospitalized.M3.MAF_1.perc	reference	23.1	0.2675	0.00844	0.2762412	0.9756	0.087624	?---++	11323	30	0	570108	1031	2	1065	0.8908656793751308
Hospitalized	ENSG00000169100	SLC25A6	23	1386152	Hospitalized.M3.MAF_1.perc	reference	0	1	1.24562	40.7239875	0.9756	0	???+??	287	1	0	495	0	0	1	0.9512148593927933
Susceptibility	ENSG00000106692	FKTN	9	105558122	Susceptibility.M3.MAF_1.perc	reference	27.4	0.2392	-0.0069626	0.2276857	0.9756	0.0735467	-?-++-	25898	64	0	579185	1251	1	1317	0.8829152621341703
Susceptibility	ENSG00000183379	SYNDIG1L	14	74405894	Susceptibility.M3.MAF_1.perc	reference	27.1	0.2409	0.0106932	0.3491575	0.9756	0.1872355	-?+-++	25421	60	0	565598	1193	2	1257	0.8944456508559657
Severe	ENSG00000163607	GTPBP8	3	112990984	Severe.M4.MAF_0.1.perc	reference	0	0.71	-0.0084202	0.2753106	0.9756	0	?-++++	4302	20	0	565459	2271	1	2293	0.8512284207394034
Severe	ENSG00000269964	MEI4	6	77650274	Severe.M4.MAF_0.1.perc	reference	0	0.9864	-0.0117536	0.3849898	0.9756	0	?+-+--	2295	6	0	454169	276	0	282	0.9363007564247907
Severe	ENSG00000186625	KATNA1	6	149594873	Severe.M4.MAF_0.1.perc	reference	0	0.8509	-0.0068448	0.2233892	0.9756	0	-----+	4958	27	0	570548	3693	1	3722	0.8873507323645666
Severe	ENSG00000004478	FKBP4	12	2794970	Severe.M4.MAF_0.1.perc	reference	27.9	0.2353	0.0197637	0.6457352	0.9756	0.5764215	?-+---	4090	9	0	565938	2230	1	2241	0.9086463318202731
Hospitalized	ENSG00000167360	OR51Q1	11	5422111	Hospitalized.M4.MAF_0.1.perc	reference	0	0.8234	0.0051227	0.1676437	0.9756	0	-+-++-	11701	55	0	574820	3014	1	3071	0.784188856195976
Hospitalized	ENSG00000103671	TRIP4	15	64387748	Hospitalized.M4.MAF_0.1.perc	reference	0	0.5816	0.0045176	0.1477861	0.9756	0	?-++--	11821	65	0	570997	3862	3	3933	0.8417439393167134
Hospitalized	ENSG00000132017	DCAF15	19	13952492	Hospitalized.M4.MAF_0.1.perc	reference	0	0.4293	-0.0050667	0.1655338	0.9756	0	?+----	11690	52	0	580558	3103	2	3159	0.8561692000001916
Severe	ENSG00000141564	RPTOR	17	80544819	Severe.M4.MAF_1.perc	reference	0	0.5482	0.0036033	0.1177958	0.9756	0	-+--+-	4851	98	0	568154	14848	36	15018	0.47321795947064843
Hospitalized	ENSG00000142789	CELA3A	1	22001657	Hospitalized.M4.MAF_1.perc	reference	0	0.8622	0.004754	0.1552697	0.9756	0	--+-+-	10599	57	1	586767	2788	52	2951	0.86589342458197
Hospitalized	ENSG00000152620	NADK2	5	36192589	Hospitalized.M4.MAF_1.perc	reference	31.6	0.2107	0.0072303	0.2365187	0.9756	0.0864065	?--+--	11849	123	0	580749	7118	9	7259	0.9098129767777157
Hospitalized	ENSG00000136824	SMC2	9	104094260	Hospitalized.M4.MAF_1.perc	reference	0	0.4868	-0.001898	0.062066	0.9756	0	?+-++-	12124	381	1	583311	23469	79	24010	0.918867686730653
Susceptibility	ENSG00000163219	ARHGAP25	2	68679601	Susceptibility.M4.MAF_1.perc	reference	0	0.867	-0.0014946	0.0488764	0.9756	0	+++--+	27649	472	0	593695	11412	27	11938	0.9407242094629025
Susceptibility	ENSG00000169957	ZNF768	16	30524004	Susceptibility.M4.MAF_1.perc	reference	5.4	0.3762	-0.0034007	0.1110548	0.9756	0.0072245	+?-+++	26423	152	1	587505	3804	2	3962	0.9055843857615885
Hospitalized	ENSG00000014919	COX15	10	99710868	Hospitalized.M1.MAF_0.1.perc	reference	0	0.8641	-0.0107288	0.3522809	0.9757	0	?+-?--	9622	12	0	577225	644	0	656	0.9876609221737225
Hospitalized	ENSG00000150457	LATS2	13	20973036	Hospitalized.M1.MAF_0.1.perc	reference	0	0.9774	0.0234098	0.7672772	0.9757	0	?+-+--	7816	5	0	564343	90	0	95	0.9387078841435268
Susceptibility	ENSG00000160226	CFAP410	21	44328944	Susceptibility.M1.MAF_0.1.perc	reference	24.8	0.2559	0.0143708	0.4709239	0.9757	0.3233869	-?---+	25342	36	0	587320	920	0	956	0.9319105929407214
Severe	ENSG00000172817	CYP7B1	8	64587763	Severe.M1.MAF_1.perc	reference	0	0.7762	-0.0077925	0.2562576	0.9757	0	?---+-	4614	8	0	570057	409	0	417	0.9193795273586434
Hospitalized	ENSG00000150457	LATS2	13	20973036	Hospitalized.M1.MAF_1.perc	reference	0	0.9774	0.0234098	0.7672772	0.9757	0	?+-+--	7816	5	0	564343	90	0	95	0.9387078841435268
Hospitalized	ENSG00000167210	LOXHD1	18	46476972	Hospitalized.M1.MAF_1.perc	reference	52.6	0.07693	-0.0179628	0.5901332	0.9757	0.7494378	?-+---	11787	44	0	582564	2604	1	2650	0.9218549535191074
Susceptibility	ENSG00000152894	PTPRK	6	127968785	Susceptibility.M1.MAF_1.perc	reference	0	0.7774	0.0082896	0.2717208	0.9757	0	+?-+?+	22842	14	0	568349	302	0	316	0.8836520402094072
Severe	ENSG00000101134	DOK5	20	54475593	Severe.M3.MAF_0.1.perc	reference	0	0.9171	0.012333	0.4041761	0.9757	0	--+?--	4281	7	0	565955	1187	1	1196	0.9648097114268843
Hospitalized	ENSG00000152642	GPD1L	3	32105689	Hospitalized.M3.MAF_0.1.perc	reference	0	0.7587	0.0117169	0.3850567	0.9757	0	?++---	7165	8	0	564486	547	1	557	0.8731145811161538
Hospitalized	ENSG00000101407	TTI1	20	37983007	Hospitalized.M3.MAF_0.1.perc	reference	0	0.4303	0.0056201	0.1844781	0.9757	0	?+-+--	11303	45	0	581787	2543	1	2590	0.8414301223364581
Susceptibility	ENSG00000158485	CD1B	1	158327951	Susceptibility.M3.MAF_0.1.perc	reference	0	0.6494	0.0085765	0.281302	0.9757	0	+?---?	23976	14	0	584500	341	0	355	0.8835216197519344
Susceptibility	ENSG00000204231	RXRB	6	33193588	Susceptibility.M3.MAF_0.1.perc	reference	0	0.8767	-0.0081046	0.2656101	0.9757	0	-?++--	24575	16	0	575759	374	0	390	0.8755098095993946
Severe	ENSG00000221826	PSG3	19	42721638	Severe.M3.MAF_1.perc	reference	31.9	0.2091	-0.0154278	0.5055382	0.9757	0.397947	?-+-+-	4455	7	0	568313	729	1	738	0.8619603302121458
Severe	ENSG00000145192	AHSG	3	186613060	Severe.M4.MAF_0.1.perc	reference	0	0.9849	-0.0101662	0.333103	0.9757	0	?+----	4186	11	0	567324	1654	1	1667	0.7401062707185554
Hospitalized	ENSG00000116717	GADD45A	1	67685201	Hospitalized.M4.MAF_0.1.perc	reference	23.1	0.2676	-0.0180472	0.592024	0.9757	0.4312702	?-+-+-	8931	8	0	574856	699	1	709	0.8902473578902201
Hospitalized	ENSG00000133612	AGAP3	7	151085831	Hospitalized.M4.MAF_0.1.perc	reference	0	0.8697	-0.0030539	0.1000969	0.9757	0	?-+-++	12200	138	0	584248	8767	2	8909	0.9670790603497823
Hospitalized	ENSG00000008438	PGLYRP1	19	46019153	Hospitalized.M4.MAF_0.1.perc	reference	0	0.9102	0.0081799	0.2684626	0.9757	0	-+---+	11173	26	0	583952	1276	0	1302	0.9212670374556002
Severe	ENSG00000182809	CRIP2	14	105472962	Severe.M4.MAF_1.perc	reference	0	0.6765	-0.0050855	0.1666733	0.9757	0	-----+	4576	45	0	566231	9507	14	9580	0.9954402445826623
Severe	ENSG00000204913	LRRC3C	17	39941474	Severe.M4.MAF_1.perc	reference	0	0.9798	0.0072845	0.23907	0.9757	0	++-+--	4030	32	0	456419	3556	6	3600	0.9184377154898395
Severe	ENSG00000088756	ARHGAP28	18	6729716	Severe.M4.MAF_1.perc	reference	0	0.8689	0.0058272	0.1911658	0.9757	0	+-+--+	4695	36	0	568873	4474	6	4522	0.8823290776233466
Hospitalized	ENSG00000057252	SOAT1	1	179293714	Hospitalized.M4.MAF_1.perc	reference	0	0.804	0.0037056	0.1217397	0.9757	0	?+---+	12124	102	0	583310	5332	8	5450	0.9801461084030174
Susceptibility	ENSG00000158816	VWA5B1	1	20290919	Susceptibility.M4.MAF_1.perc	reference	44.1	0.1112	-0.0025934	0.085148	0.9757	0.0153457	++----	28159	1533	3	596189	35485	47	37118	0.9219430380557045
Susceptibility	ENSG00000091317	CMTM6	3	32481312	Susceptibility.M4.MAF_1.perc	reference	0	0.5889	0.0072818	0.2389917	0.9757	0	+?+---	23169	19	0	573713	422	0	441	0.8720174331516473
Susceptibility	ENSG00000198755	RPL10A	6	35468401	Susceptibility.M4.MAF_1.perc	reference	0	0.7504	-0.0069652	0.2287982	0.9757	0	-?-+-+	26306	24	0	586573	482	0	506	0.8837999883212193
Susceptibility	ENSG00000183269	OR52E8	11	5856674	Susceptibility.M4.MAF_1.perc	reference	45	0.1224	-0.0049123	0.1610019	0.9757	0.0501724	-?--++	25321	426	5	574131	11267	91	11885	0.8207268315204166
Susceptibility	ENSG00000128908	INO80	15	40978880	Susceptibility.M4.MAF_1.perc	reference	0	0.4241	0.001441	0.0472883	0.9757	0	-?++--	27340	532	1	591878	12022	8	12572	0.9917472407190392
Susceptibility	ENSG00000154059	IMPACT	18	24426634	Susceptibility.M4.MAF_1.perc	reference	0	0.5233	-0.002885	0.0948515	0.9757	0	+?--++	26971	139	0	589395	2686	3	2831	0.8642213392284098
Susceptibility	ENSG00000184164	CRELD2	22	49918167	Susceptibility.M4.MAF_1.perc	reference	0	0.8662	-0.002014	0.0662113	0.9757	0	-?+-+-	27126	264	0	591861	5867	4	6139	0.878689229768933
Severe	ENSG00000184887	BTBD6	14	105248490	Severe.M1.MAF_0.1.perc	reference	0	0.9603	-0.0206269	0.680015	0.9758	0	?+-??-	3702	3	0	563672	423	1	428	0.9385049532653
Susceptibility	ENSG00000107099	DOCK8	9	214854	Susceptibility.M1.MAF_0.1.perc	reference	0	0.4645	-0.0067031	0.2213731	0.9758	0	-?++--	26866	30	0	590917	552	0	582	0.9566364327694111
Severe	ENSG00000205442	IZUMO3	9	24542952	Severe.M1.MAF_1.perc	reference	0	0.9798	0.0140362	0.4625437	0.9758	0	-+----	4337	7	0	566060	364	0	371	0.9243788770995827
Severe	ENSG00000184887	BTBD6	14	105248490	Severe.M1.MAF_1.perc	reference	0	0.9603	-0.0206269	0.680015	0.9758	0	?+-??-	3702	3	0	563672	423	1	428	0.9385049532653
Severe	ENSG00000120280	TASL	23	30558809	Severe.M1.MAF_1.perc	reference	0	1	0.031737	1.0444534	0.9758	0	?+????	1524	1	0	499572	315	89	494	0.9710150958259882
Susceptibility	ENSG00000136999	CCN3	8	119416446	Susceptibility.M1.MAF_1.perc	reference	21.6	0.2769	-0.0098262	0.3239756	0.9758	0.1453139	+?--+-	22996	67	0	573241	1507	0	1574	0.24457101690468794
Severe	ENSG00000113600	C9	5	39284140	Severe.M3.MAF_0.1.perc	reference	0	0.9261	-0.0081664	0.2694464	0.9758	0	?+--+-	4505	21	0	568983	2293	1	2316	0.7728405038856746
Severe	ENSG00000283297	TEX52	12	2849046	Severe.M3.MAF_0.1.perc	reference	0	0.9877	0.0215104	0.708944	0.9758	0	?-+-?-	3566	2	0	454548	212	0	214	0.9325278036810201
Severe	ENSG00000198812	LRRC10	12	69608564	Severe.M3.MAF_0.1.perc	reference	0	0.791	0.014093	0.4639812	0.9758	0	+-+?--	4242	8	0	567121	837	0	845	0.9770293452671992
Severe	ENSG00000100427	MLC1	22	50059391	Severe.M3.MAF_0.1.perc	reference	0	0.8871	-0.0144987	0.4770708	0.9758	0	+-+---	3315	9	0	175829	465	2	478	0.8558006301281624
Hospitalized	ENSG00000175063	UBE2C	20	45812576	Hospitalized.M3.MAF_0.1.perc	reference	0	0.9169	0.0118456	0.3899171	0.9758	0	?+--?-	8064	7	0	576492	570	0	577	0.5298400403189657
Susceptibility	ENSG00000128512	DOCK4	7	111726110	Susceptibility.M3.MAF_0.1.perc	reference	0	0.7484	0.0023513	0.0775946	0.9758	0	+?+-+-	26436	189	0	580264	4226	1	4417	0.8897630464174517
Severe	ENSG00000145555	MYO10	5	16661907	Severe.M3.MAF_1.perc	reference	39.2	0.1445	0.0095107	0.3131065	0.9758	0.2058008	+----+	4822	51	0	570320	10655	2	10710	0.9363745989305158
Hospitalized	ENSG00000113387	SUB1	5	32531633	Hospitalized.M3.MAF_1.perc	reference	0	0.9922	-0.0273959	0.9036844	0.9758	0	?+-?--	7446	4	0	532885	63	0	67	0.08528281568410306
Hospitalized	ENSG00000103647	CORO2B	15	68578993	Hospitalized.M3.MAF_1.perc	reference	0	0.4578	-0.0066446	0.2192455	0.9758	0	?-++?+	8160	34	0	576264	2749	0	2783	0.9206098714480427
Hospitalized	ENSG00000124191	TOX2	20	43914852	Hospitalized.M3.MAF_1.perc	reference	0	0.7168	-0.0083912	0.2767595	0.9758	0	?---+-	8352	14	0	566684	1111	1	1127	0.9832820354616036
Susceptibility	ENSG00000163935	SFMBT1	3	52903572	Susceptibility.M3.MAF_1.perc	reference	0	0.4259	0.0049754	0.1640561	0.9758	0	-?+--+	24977	48	0	577185	979	0	1027	0.9107206115501374
Susceptibility	ENSG00000125975	C20orf173	20	35523186	Susceptibility.M3.MAF_1.perc	reference	23.9	0.2619	-0.0074985	0.2467441	0.9758	0.072084	-?+--+	26789	36	0	590610	428	1	466	0.6455939209759808
Severe	ENSG00000150093	ITGB1	10	32887273	Severe.M4.MAF_0.1.perc	reference	0	0.6083	0.008077	0.2664928	0.9758	0	?+---+	4451	22	0	568338	2772	0	2794	0.9357503922368567
Severe	ENSG00000139352	ASCL1	12	102957674	Severe.M4.MAF_0.1.perc	reference	21.8	0.2695	-0.0092765	0.3054716	0.9758	0.1218961	--+---	4324	7	0	565578	921	0	928	0.9932397564204787
Hospitalized	ENSG00000164105	SAP30	4	173369969	Hospitalized.M4.MAF_0.1.perc	reference	0	0.5564	0.0089219	0.2944236	0.9758	0	?-+-++	9192	16	0	575750	1287	0	1303	0.9959031622708192
Hospitalized	ENSG00000197361	FBXL22	15	63597353	Hospitalized.M4.MAF_0.1.perc	reference	0	0.5313	0.0080148	0.2647217	0.9758	0	?+-++-	11551	24	0	581911	1226	1	1252	0.9140844407440581
Susceptibility	ENSG00000104892	KLC3	19	45333434	Susceptibility.M4.MAF_0.1.perc	reference	0	0.9255	-0.0016902	0.0558079	0.9758	0	+?--+-	27126	367	0	591861	8420	3	8793	0.8832291054186595
Susceptibility	ENSG00000171606	ZNF274	19	58183029	Susceptibility.M4.MAF_0.1.perc	reference	0	0.9309	-0.0032062	0.1055258	0.9758	0	+?----	26319	101	0	589028	2355	0	2456	0.8767227213973585
Severe	ENSG00000134343	ANO3	11	26188842	Severe.M4.MAF_1.perc	reference	0	0.4429	-0.0038346	0.1264266	0.9758	0	--++-+	4906	89	0	570619	15011	51	15202	0.8706189095987146
Hospitalized	ENSG00000141068	KSR1	17	27456470	Hospitalized.M4.MAF_1.perc	reference	0	0.7043	0.0023469	0.0772401	0.9758	0	?++-++	12124	247	1	583311	14681	8	14946	0.7877082108456664
Susceptibility	ENSG00000035862	TIMP2	17	78852977	Susceptibility.M4.MAF_1.perc	reference	0	0.9958	0.0034992	0.1155221	0.9758	0	+?-++-	25135	84	0	573910	1960	0	2044	0.6174956846951541
Severe	ENSG00000116580	GON4L	1	155749659	Severe.M1.MAF_0.1.perc	reference	0	0.749	0.0222903	0.7384746	0.9759	0	?-+-?-	2061	1	0	563172	421	0	422	0.9147150496970192
Severe	ENSG00000273514	FOXD4L6	9	41126435	Severe.M1.MAF_0.1.perc	reference	0	0.8003	0.021644300000000002	0.7155095	0.9759	0	?-+-?-	3174	1	0	559684	234	0	235	0.9200783458219339
Hospitalized	ENSG00000095637	SORBS1	10	95311771	Hospitalized.M1.MAF_0.1.perc	reference	0	0.9635	0.0124026	0.4110164	0.9759	0	?+--+-	9197	12	0	579037	477	1	491	0.8743434263055189
Susceptibility	ENSG00000172742	OR4D9	11	59511368	Susceptibility.M1.MAF_0.1.perc	reference	0	0.9166	-0.0065665	0.2176259	0.9759	0	-?+---	23819	23	0	572887	579	0	602	0.9433046620898983
Susceptibility	ENSG00000137672	TRPC6	11	101451564	Susceptibility.M1.MAF_0.1.perc	reference	0	0.9473	0.0085564	0.2836325	0.9759	0	-?+-+?	25144	16	0	574759	356	0	372	0.9583507710156279
Severe	ENSG00000120539	MASTL	10	27154824	Severe.M1.MAF_1.perc	reference	0	0.9805	-0.0135615	0.4496628	0.9759	0	?---+-	3941	8	0	564322	616	0	624	0.9127088966657048
Severe	ENSG00000138109	CYP2C9	10	94938658	Severe.M1.MAF_1.perc	reference	0	0.8391	-0.0136775	0.4532477	0.9759	0	-+-??-	3672	9	0	564913	430	0	439	0.9189192616585828
Hospitalized	ENSG00000137674	MMP20	11	102576832	Hospitalized.M1.MAF_1.perc	reference	0	0.5404	-0.0051075	0.1692816	0.9759	0	?---+-	10894	45	0	582418	2933	4	2986	0.8979835593273238
Susceptibility	ENSG00000197353	LYPD2	8	142750150	Susceptibility.M1.MAF_1.perc	reference	0	0.7506	-0.009784	0.3242642	0.9759	0	-?-+?-	25008	13	0	572344	213	0	226	0.8716098778902142
Severe	ENSG00000116350	SRSF4	1	29147743	Severe.M3.MAF_0.1.perc	reference	0	0.9818	0.0163656	0.5412293	0.9759	0	?++---	4366	4	0	568747	451	0	455	0.8903674208020926
Severe	ENSG00000120802	TMPO	12	98515579	Severe.M3.MAF_0.1.perc	reference	0	0.4956	0.0119758	0.3960308	0.9759	0	?-+---	4426	8	0	568452	946	0	954	0.9495045471785225
Hospitalized	ENSG00000165238	WNK2	9	93184916	Hospitalized.M3.MAF_0.1.perc	reference	19.2	0.2925	0.008745	0.2896591	0.9759	0.1017276	?--+++	11918	52	0	582930	2932	0	2984	0.9193531238417179
Susceptibility	ENSG00000146535	GNA12	7	2728105	Susceptibility.M3.MAF_0.1.perc	reference	4.3	0.3821	0.0085001	0.2816589	0.9759	0.0435316	-?+---	22319	25	0	571606	549	1	576	0.8847993007507069
Hospitalized	ENSG00000138688	KIAA1109	4	122152331	Hospitalized.M3.MAF_1.perc	reference	0	0.9008	0.0038693	0.1280823	0.9759	0	-+--+-	12124	98	0	588135	4748	0	4846	0.8671759458811505
Hospitalized	ENSG00000102531	FNDC3A	13	48975912	Hospitalized.M3.MAF_1.perc	reference	44.7	0.1241	0.0144353	0.4782029	0.9759	0.4860373	?-++--	11003	39	0	569652	3072	0	3111	0.8382922888009151
Susceptibility	ENSG00000179813	FAM216B	13	42781550	Susceptibility.M3.MAF_1.perc	reference	15.8	0.3139	0.0161323	0.5350025	0.9759	0.3117957	+?-+--	26167	11	0	579469	278	0	289	0.8936016830255296
Susceptibility	ENSG00000228567	VN1R4	19	53266676	Susceptibility.M3.MAF_1.perc	reference	0	0.8725	0.0059371	0.1965945	0.9759	0	-?++--	24043	33	0	577715	591	1	626	0.9361188649747898
Severe	ENSG00000129538	RNASE1	14	20801228	Severe.M4.MAF_0.1.perc	reference	0	0.9588	0.0103585	0.3428054	0.9759	0	?+----	3832	12	0	562920	1802	1	1816	0.7780331923918378
Hospitalized	ENSG00000118855	MFSD1	3	158732198	Hospitalized.M4.MAF_0.1.perc	reference	33.5	0.1982	0.0103771	0.3431663	0.9759	0.1994711	?-++--	11828	52	0	583024	2752	0	2804	0.9569933173188099
Susceptibility	ENSG00000174705	SH3PXD2B	5	172325000	Susceptibility.M4.MAF_0.1.perc	reference	0	0.6686	0.0020817	0.0689467	0.9759	0	+?---+	26529	245	0	580636	5408	2	5657	0.9090320397724785
Severe	ENSG00000171819	ANGPTL7	1	11189355	Severe.M4.MAF_1.perc	reference	0	0.7157	0.003659	0.1212856	0.9759	0	?+-+?-	4491	82	0	568367	15158	37	15314	0.8355803820910106
Severe	ENSG00000266028	SRGAP2	1	206203345	Severe.M4.MAF_1.perc	reference	0	0.6477	-0.008244	0.2730881	0.9759	0	?+?--?	3727	25	0	428363	60	0	85	0.9392306746445955
Hospitalized	ENSG00000125255	SLC10A2	13	103043998	Hospitalized.M4.MAF_1.perc	reference	3	0.3896	-0.0031949	0.105963	0.9759	0.0042248	?--+-+	12094	236	2	571519	8981	7	9235	0.883498046876922
Susceptibility	ENSG00000134215	VAV3	1	107571161	Susceptibility.M4.MAF_1.perc	reference	18	0.2967	0.0028157	0.093014	0.9759	0.0115723	-+++--	27679	602	0	594574	13813	14	14443	0.22060769170420155
Severe	ENSG00000197057	DTHD1	4	36281616	Severe.M1.MAF_0.1.perc	reference	18.7	0.2957	-0.0135408	0.4498555	0.976	0.1959423	?----+	4218	4	0	557882	643	0	647	0.8610606926683512
Hospitalized	ENSG00000147416	ATP6V1B2	8	20197381	Hospitalized.M1.MAF_0.1.perc	reference	0	0.9304	-0.0310992	1.0324181	0.976	0	?+--?-	6505	1	0	548804	58	0	59	0.9233605954835902
Severe	ENSG00000213213	CCDC183	9	136796338	Severe.M1.MAF_1.perc	reference	0	0.9182	-0.0103126	0.3431421	0.976	0	?-+-??	4301	14	0	557747	897	0	911	0.9066985863782734
Hospitalized	ENSG00000132639	SNAP25	20	10218830	Hospitalized.M1.MAF_1.perc	reference	0	0.9599	0.031898	1.061108	0.976	0	?+--?-	5847	0	0	560479	64	0	64	0.09514872001389377
Susceptibility	ENSG00000174579	MSL2	3	136148917	Susceptibility.M1.MAF_1.perc	reference	0	0.6689	-0.0229225	0.7634499	0.976	0	??-+??	20020	2	0	507988	30	0	32	0.8744712880010768
Susceptibility	ENSG00000109099	PMP22	17	15229773	Susceptibility.M1.MAF_1.perc	reference	0	0.6126	0.0132389	0.4398308	0.976	0	-?+-??	22358	5	0	568974	124	0	129	0.8970653689747462
Susceptibility	ENSG00000178935	ZNF552	19	57803841	Susceptibility.M1.MAF_1.perc	reference	0	0.757	0.0039772	0.1321996	0.976	0	-?+---	24948	62	0	588948	1537	3	1605	0.9411016690333507
Severe	ENSG00000282815	TEX13C	23	125320120	Severe.M3.MAF_0.1.perc	reference	0	1	0.0200364	0.6670472	0.976	0	?+????	1912	5	1	2498	4	1	13	0.9348477260967525
Hospitalized	ENSG00000215421	ZNF407	18	74597870	Hospitalized.M3.MAF_0.1.perc	reference	0	0.9282	0.009393	0.3120893	0.976	0	?+-+--	11234	20	0	570579	784	0	804	0.874657076605269
Hospitalized	ENSG00000072071	ADGRL1	19	14147743	Hospitalized.M3.MAF_0.1.perc	reference	0	0.8513	-0.0038124	0.1268223	0.976	0	?+----	11552	82	0	581886	5785	1	5869	0.8599889205760004
Susceptibility	ENSG00000179950	PUF60	8	143816344	Susceptibility.M3.MAF_0.1.perc	reference	25.3	0.2528	-0.013732	0.4570929	0.976	0.2882385	+?++--	23626	21	0	574308	504	0	525	0.9471543579068917
Susceptibility	ENSG00000008056	SYN1	23	47571901	Susceptibility.M3.MAF_0.1.perc	reference	0	0.9816	-0.0076227	0.2531486	0.976	0	+?-+--	23545	8	4	536364	154	95	360	0.48088392916631645
Severe	ENSG00000138246	DNAJC13	3	132417502	Severe.M3.MAF_1.perc	reference	16.8	0.3051	0.008222	0.2734157	0.976	0.0992491	--+--+	4822	74	0	570320	16313	49	16485	0.8387477402869994
Severe	ENSG00000142319	SLC6A3	5	1392794	Severe.M3.MAF_1.perc	reference	0	0.8919	0.0105809	0.352078	0.976	0	-+-+?-	4226	12	0	567085	905	0	917	0.8834094402193564
Hospitalized	ENSG00000076053	RBM7	11	114400030	Hospitalized.M3.MAF_1.perc	reference	11.4	0.3357	-0.0150329	0.5006163	0.976	0.1718204	?+-?--	7230	7	0	565271	559	0	566	0.9040219362547953
Susceptibility	ENSG00000100982	PCIF1	20	45934683	Susceptibility.M3.MAF_1.perc	reference	13.3	0.3292	0.004227	0.1407642	0.976	0.0177856	+?+--+	25769	150	0	577991	3100	1	3252	0.9037068575758567
Severe	ENSG00000014216	CAPN1	11	65180566	Severe.M4.MAF_0.1.perc	reference	0	0.591	-0.0045855	0.1523743	0.976	0	-+-+-+	4906	42	0	570620	5207	3	5255	0.9197008924151044
Severe	ENSG00000072110	ACTN1	14	68874128	Severe.M4.MAF_0.1.perc	reference	37.6	0.1554	0.0130248	0.4329294	0.976	0.375888	+-----	4419	39	1	564519	4072	1	4115	0.8366906386785691
Severe	ENSG00000282815	TEX13C	23	125320120	Severe.M4.MAF_0.1.perc	reference	0	1	0.0200364	0.6670472	0.976	0	?+????	1912	5	1	2498	4	1	13	0.9348477260967525
Susceptibility	ENSG00000283683	MYOCOS	1	171600621	Susceptibility.M4.MAF_0.1.perc	reference	0	0.8911	0.0123293	0.4097313	0.976	0	-?+-+-	23730	8	0	569311	137	0	145	0.8303659739625813
Susceptibility	ENSG00000163288	GABRB1	4	46993723	Susceptibility.M4.MAF_0.1.perc	reference	21.9	0.2748	0.0085502	0.2846984	0.976	0.108643	+?-+--	25897	66	0	585702	1792	0	1858	0.7409964960472746
Susceptibility	ENSG00000147570	DNAJC5B	8	66021553	Susceptibility.M4.MAF_0.1.perc	reference	27	0.2418	-0.0085052	0.2821363	0.976	0.1163385	-?++-+	25800	67	0	591071	1461	2	1532	0.8406025855954147
Susceptibility	ENSG00000172818	OVOL1	11	65787063	Susceptibility.M4.MAF_0.1.perc	reference	0	0.541	-0.0040192	0.1336944	0.976	0	-+-+--	26862	63	0	593647	1433	0	1496	0.23085822653171992
Susceptibility	ENSG00000149633	KIAA1755	20	38210503	Susceptibility.M4.MAF_0.1.perc	reference	0	0.9689	0.0019219	0.0639252	0.976	0	+?+---	27126	285	0	591861	6495	9	6798	0.9445118421043881
Severe	ENSG00000087266	SH3BP2	4	2793071	Severe.M4.MAF_1.perc	reference	0	0.9041	0.0037653	0.1249967	0.976	0	-++++-	4973	99	0	570702	13590	11	13711	0.9846581830135255
Severe	ENSG00000168263	KCNV2	9	2717510	Severe.M4.MAF_1.perc	reference	38.1	0.1522	0.0081906	0.2720855	0.976	0.1503736	--++++	4906	67	0	570620	9662	9	9747	0.888118843997739
Severe	ENSG00000172831	CES2	16	66934444	Severe.M4.MAF_1.perc	reference	27.3	0.23	0.0097548	0.3246297	0.976	0.1794793	--+-++	4669	60	0	568556	7443	12	7527	0.8690433059068361
Severe	ENSG00000129988	LBP	20	38346482	Severe.M4.MAF_1.perc	reference	15.7	0.313	0.0055126	0.1830656	0.976	0.034309	---++-	3702	81	0	178365	5770	9	5869	0.8928912704095907
Hospitalized	ENSG00000006047	YBX2	17	7288263	Hospitalized.M4.MAF_1.perc	reference	30.1	0.2206	-0.0086668	0.2885465	0.976	0.130458	?+--++	11840	67	0	580557	3911	1	3980	0.938326001364818
Hospitalized	ENSG00000121067	SPOP	17	49598884	Hospitalized.M4.MAF_1.perc	reference	0	0.9519	0.0089398	0.2969907	0.976	0	?+-+--	11327	14	0	578572	935	1	951	0.8878783694947351
Susceptibility	ENSG00000136521	NDUFB5	3	179604690	Susceptibility.M4.MAF_1.perc	reference	60	0.04034	-0.0082293	0.2733769	0.976	0.1757238	+?----	25786	72	0	585399	1576	0	1648	0.8811790490846052
Susceptibility	ENSG00000071655	MBD3	19	1573596	Susceptibility.M4.MAF_1.perc	reference	0	0.8208	-0.0034001	0.1132125	0.976	0	+?+-+-	27126	94	0	591861	1976	0	2070	0.933349248554484
Severe	ENSG00000156973	PDE6D	2	231732433	Severe.M1.MAF_0.1.perc	reference	0	0.9557	-0.0617205	2.0634966	0.9761	0	?--?+-	1751	1	0	550584	34	0	35	0.9304657576203195
Severe	ENSG00000185681	MORN5	9	122159908	Severe.M1.MAF_0.1.perc	reference	0	0.9976	0.0324874	1.0841794	0.9761	0	?+-??-	3399	0	0	549293	119	0	119	0.9240104351771814
Hospitalized	ENSG00000155754	C2CD6	2	201487421	Hospitalized.M1.MAF_0.1.perc	reference	2.5	0.3921	-0.0066953	0.2236939	0.9761	0.0127806	?+----	10995	36	0	570115	1906	0	1942	0.8470058099943882
Severe	ENSG00000215845	TSTD1	1	161037631	Severe.M1.MAF_1.perc	reference	0	0.7449	-0.0503971	1.6835672	0.9761	0	?--+?-	1799	1	0	547951	68	0	69	0.8919187388444818
Severe	ENSG00000156973	PDE6D	2	231732433	Severe.M1.MAF_1.perc	reference	0	0.9557	-0.0617205	2.0634966	0.9761	0	?--?+-	1751	1	0	550584	34	0	35	0.9304657576203195
Hospitalized	ENSG00000197147	LRRC8B	1	89524829	Hospitalized.M1.MAF_1.perc	reference	0	0.9856	-0.0319568	1.0682923	0.9761	0	?+?---	6254	1	0	541628	65	0	66	0.9230595326927162
Hospitalized	ENSG00000240720	LRRD1	7	92141643	Hospitalized.M1.MAF_1.perc	reference	0	0.7005	0.0053265	0.1777588	0.9761	0	?+++--	11588	56	0	582427	2279	1	2337	0.9308975954844303
Susceptibility	ENSG00000072786	STK10	5	172042079	Susceptibility.M1.MAF_1.perc	reference	0	0.6858	0.0074713	0.2497683	0.9761	0	-?+-+?	24045	22	0	586868	421	0	443	0.849980421462365
Susceptibility	ENSG00000160963	COL26A1	7	101362875	Susceptibility.M1.MAF_1.perc	reference	9.9	0.3496	-0.0117876	0.3934606	0.9761	0.1092471	+?-+--	24533	10	0	575341	244	4	262	0.8808694147794156
Susceptibility	ENSG00000101307	SIRPB1	20	1561385	Susceptibility.M1.MAF_1.perc	reference	0	0.9631	0.0035923	0.119815	0.9761	0	-?++-+	25633	83	0	590496	1635	9	1736	0.9584455436151038
Severe	ENSG00000173080	RXFP4	1	155941638	Severe.M3.MAF_0.1.perc	reference	0	0.6494	0.0139098	0.4640281	0.9761	0	?-+-+-	4027	8	0	566909	632	0	640	0.8533232231529404
Severe	ENSG00000034971	MYOC	1	171635417	Severe.M3.MAF_0.1.perc	reference	25.3	0.2595	-0.0214542	0.7148007	0.9761	0.6430367	?-+?-+	4496	12	0	569097	1305	2	1321	0.8167668428831835
Severe	ENSG00000180318	ALX1	12	85280220	Severe.M3.MAF_0.1.perc	reference	0	0.3817	0.0182842	0.6115767	0.9761	0	?-+??-	2110	1	0	559712	468	0	469	0.7401726167668353
Susceptibility	ENSG00000197241	SLC2A7	1	9003300	Susceptibility.M3.MAF_0.1.perc	reference	35.9	0.1818	0.0073813	0.2464831	0.9761	0.1062938	-?-+-+	26867	86	0	590918	1952	0	2038	0.7430503946227064
Susceptibility	ENSG00000198060	MARCHF5	10	92291167	Susceptibility.M3.MAF_0.1.perc	reference	4.5	0.3704	0.020509	0.6856897	0.9761	0.292533	-?-+?-	21807	4	0	558756	124	0	128	0.935899451227032
Susceptibility	ENSG00000177363	LRRN4CL	11	62686406	Susceptibility.M3.MAF_0.1.perc	reference	0	0.6822	-0.0119536	0.3981793	0.9761	0	??-+?-	23097	7	0	564938	156	0	163	0.8525799765909072
Susceptibility	ENSG00000175573	C11orf68	11	65916810	Susceptibility.M3.MAF_0.1.perc	reference	0	0.5646	0.0064872	0.2167591	0.9761	0	+?-+--	24439	23	0	575361	544	0	567	0.9259594227124269
Susceptibility	ENSG00000166250	CLMP	11	123069872	Susceptibility.M3.MAF_0.1.perc	reference	0	0.9133	-0.005151	0.1717168	0.9761	0	-?+--?	26273	40	0	587796	869	0	909	0.869572580690109
Susceptibility	ENSG00000197405	C5AR1	19	47290023	Susceptibility.M3.MAF_0.1.perc	reference	0	0.9478	-0.0123612	0.4121433	0.9761	0	-?+--?	23605	8	0	568269	171	0	179	0.9652278098052989
Severe	ENSG00000115548	KDM3A	2	86440647	Severe.M3.MAF_1.perc	reference	43.8	0.1297	0.0077707	0.2597854	0.9761	0.1293595	?-+---	4617	27	1	569821	6472	1	6503	0.8869791796012514
Severe	ENSG00000146350	TBC1D32	6	121079494	Severe.M3.MAF_1.perc	reference	0	0.4637	-0.0046827	0.1562909	0.9761	0	+----+	4950	71	1	570572	8191	7	8278	0.3246237029647264
Severe	ENSG00000205442	IZUMO3	9	24542952	Severe.M3.MAF_1.perc	reference	0	0.9773	-0.0136958	0.4563945	0.9761	0	-+----	4342	7	0	566060	375	0	382	0.9243788770995827
Severe	ENSG00000141506	PIK3R5	17	8878911	Severe.M3.MAF_1.perc	reference	34.2	0.1934	-0.0206509	0.6894046	0.9761	0.7845726	?-++-+	4527	16	0	558590	1598	3	1620	0.8318969036674149
Hospitalized	ENSG00000169599	NFU1	2	69396113	Hospitalized.M3.MAF_1.perc	reference	18.5	0.2969	0.0137246	0.4581324	0.9761	0.2340532	?-+---	9314	13	0	566382	780	1	795	0.9444308754652384
Hospitalized	ENSG00000156990	RPUSD3	3	9837849	Hospitalized.M3.MAF_1.perc	reference	0	0.4465	0.0079332	0.2643769	0.9761	0	?+---+	10286	20	0	579521	1106	0	1126	0.9756334062059265
Hospitalized	ENSG00000171408	PDE7B	6	135851701	Hospitalized.M3.MAF_1.perc	reference	0	0.849	0.0094301	0.3144916	0.9761	0	?-+---	9915	15	0	569704	610	1	627	0.770083671161443
Susceptibility	ENSG00000163092	XIRP2	2	166888480	Susceptibility.M3.MAF_1.perc	reference	4	0.3842	-0.0014428	0.0481217	0.9761	0.0011415	+?+-++	27126	787	1	591861	17983	14	18800	0.8548128134321469
Susceptibility	ENSG00000198060	MARCHF5	10	92291167	Susceptibility.M3.MAF_1.perc	reference	4.5	0.3704	0.020509	0.6856897	0.9761	0.292533	-?-+?-	21807	4	0	558756	124	0	128	0.935899451227032
Susceptibility	ENSG00000149300	C11orf52	11	111918032	Susceptibility.M3.MAF_1.perc	reference	0	0.8602	-0.0072669	0.2425709	0.9761	0	+?---+	24076	22	1	560642	317	0	341	0.9383277087601706
Susceptibility	ENSG00000025423	HSD17B6	12	56752161	Susceptibility.M3.MAF_1.perc	reference	0	0.4952	-0.0046019	0.1536761	0.9761	0	-?+--+	25142	54	0	577750	1077	1	1133	0.904203807606641
Severe	ENSG00000135587	SMPD2	6	109440724	Severe.M4.MAF_0.1.perc	reference	0	0.6298	-0.0080835	0.2702245	0.9761	0	?++---	4490	18	0	569560	2288	0	2306	0.936913023297883
Severe	ENSG00000099290	WASHC2A	10	50067888	Severe.M4.MAF_0.1.perc	reference	0	0.8669	-0.0041594	0.1388069	0.9761	0	--++?+	4499	80	1	564489	8840	22	8966	0.9127619333087957
Severe	ENSG00000160570	DEDD2	19	42198598	Severe.M4.MAF_0.1.perc	reference	22	0.2683	-0.0112447	0.3753559	0.9761	0.1829811	---+++	4607	13	0	566134	1567	2	1584	0.8893883447194622
Hospitalized	ENSG00000196099	OR6M1	11	123805335	Hospitalized.M4.MAF_0.1.perc	reference	0	0.4141	0.0068102	0.2271161	0.9761	0	?-+---	11540	27	0	570316	1673	0	1700	0.8843858621566181
Severe	ENSG00000103005	USB1	16	57999546	Severe.M4.MAF_1.perc	reference	0	0.5842	0.0045274	0.1513829	0.9761	0	?-+---	4298	26	0	565504	4693	1	4721	0.8990848680709055
Susceptibility	ENSG00000149016	TUT1	11	62575045	Susceptibility.M4.MAF_1.perc	reference	0	0.5646	0.0019403	0.0647744	0.9761	0	+?+-+-	26792	275	1	589988	5861	9	6156	0.8839850760519896
Susceptibility	ENSG00000171634	BPTF	17	67825503	Susceptibility.M4.MAF_1.perc	reference	0	0.4154	-0.0010285	0.0342629	0.9761	0	+?+--+	27126	1008	2	591861	23743	28	24811	0.026499122508778367
Susceptibility	ENSG00000181191	PJA1	23	69160851	Susceptibility.M4.MAF_1.perc	reference	0	0.7601	0.004153	0.1383686	0.9761	0	-?+---	24205	21	11	534710	377	187	794	0.892242409979298
Hospitalized	ENSG00000197147	LRRC8B	1	89524829	Hospitalized.M1.MAF_0.1.perc	reference	0	0.9292	-0.0318972	1.0682977	0.9762	0	?+??--	5966	0	0	541129	65	0	65	0.9230595326927162
Hospitalized	ENSG00000182634	OR10G7	11	124036013	Hospitalized.M1.MAF_0.1.perc	reference	0	0.6215	0.0231111	0.7743941	0.9762	0	?-++--	6393	2	0	562466	114	0	116	0.825277667958164
Severe	ENSG00000158163	DZIP1L	3	138061990	Severe.M1.MAF_1.perc	reference	0	0.8488	-0.0133192	0.4460985	0.9762	0	?-+??-	4090	5	0	565842	898	0	903	0.9317594354353833
Severe	ENSG00000204228	HSD17B8	6	33204655	Severe.M1.MAF_1.perc	reference	0	0.7178	-0.0039401	0.1323127	0.9762	0	?-+++-	4469	29	0	568667	3238	4	3275	0.8739172654696072
Severe	ENSG00000109854	HTATIP2	11	20363685	Severe.M1.MAF_1.perc	reference	0	0.9613	0.0127861	0.4288853	0.9762	0	?-+---	3840	5	0	564149	546	2	555	0.8027813071076352
Hospitalized	ENSG00000110042	DTX4	11	59171430	Hospitalized.M1.MAF_1.perc	reference	0	0.9578	0.021301	0.7133376	0.9762	0	?+-??-	6290	3	0	558679	235	0	238	0.9592783401595351
Susceptibility	ENSG00000125633	CCDC93	2	117915478	Susceptibility.M1.MAF_1.perc	reference	39	0.161	0.0105771	0.3545554	0.9762	0.2307075	-?-+--	24915	83	0	587922	2084	0	2167	0.9039502892385681
Severe	ENSG00000162572	SCNN1D	1	1280436	Severe.M3.MAF_0.1.perc	reference	9.3	0.3464	-0.0129675	0.4352284	0.9762	0.1152622	?-+?--	4465	11	0	569154	1436	0	1447	0.8785872941136232
Severe	ENSG00000127152	BCL11B	14	99169287	Severe.M3.MAF_0.1.perc	reference	0	0.9782	0.015408699999999999	0.5155631	0.9762	0	?+--?-	3872	7	0	562972	484	0	491	0.8829746254646669
Severe	ENSG00000105641	SLC5A5	19	17871945	Severe.M3.MAF_0.1.perc	reference	0	0.9333	-0.0105731	0.3544033	0.9762	0	?+---+	4097	11	0	557079	1380	0	1391	0.9114966184889026
Hospitalized	ENSG00000068745	IP6K2	3	48688003	Hospitalized.M3.MAF_0.1.perc	reference	18.5	0.2969	-0.0181275	0.6065376	0.9762	0.4559854	?---+-	9797	11	0	579277	882	0	893	0.956666456392725
Hospitalized	ENSG00000166986	MARS1	12	57475445	Hospitalized.M3.MAF_0.1.perc	reference	0	0.4586	0.0050447	0.1692619	0.9762	0	?+++--	11937	42	0	583011	2977	0	3019	0.89802303391846094
Hospitalized	ENSG00000167515	TRAPPC2L	16	88856220	Hospitalized.M3.MAF_0.1.perc	reference	0	0.9182	-0.0097289	0.32561059999999997	0.9762	0	?+--+-	10487	14	0	579461	829	0	843	0.890016308754541
Susceptibility	ENSG00000145087	STXBP5L	3	120908072	Susceptibility.M3.MAF_0.1.perc	reference	0	0.7281	0.0034821	0.1169549	0.9762	0	+?--++	25250	82	0	580034	1754	1	1838	0.925353309843976
Susceptibility	ENSG00000187609	EXD3	9	137306896	Susceptibility.M3.MAF_0.1.perc	reference	44.5	0.1255	0.0102155	0.3425344	0.9762	0.2342712	+?----	26401	62	0	588990	1595	1	1659	0.8803109131503097
Susceptibility	ENSG00000133773	CCDC59	12	82223681	Susceptibility.M3.MAF_0.1.perc	reference	0	0.563	0.0059152	0.1980776	0.9762	0	+?-+--	26015	29	0	588795	652	0	681	0.9000865903087307
Hospitalized	ENSG00000064490	RFXANK	19	19192229	Hospitalized.M3.MAF_1.perc	reference	0	0.6803	0.0094986	0.318173	0.9762	0	?+----	10291	16	0	577941	771	0	787	0.9213712105689471
Susceptibility	ENSG00000141959	PFKL	21	44300051	Susceptibility.M3.MAF_1.perc	reference	40.8	0.1495	0.0054887	0.1841582	0.9762	0.0615922	+?+---	27033	263	0	591489	5985	3	6254	0.9151270867798043
Severe	ENSG00000147381	MAGEA4	23	151912509	Severe.M4.MAF_0.1.perc	reference	0	0.9577	0.0140751	0.4709844	0.9762	0	?+-?--	4088	0	2	526766	196	126	452	0.5907951319831322
Hospitalized	ENSG00000134940	ACRV1	11	125671522	Hospitalized.M4.MAF_0.1.perc	reference	23	0.2608	-0.0147331	0.4931309	0.9762	0.3445553	-+--+-	11391	30	0	572846	996	1	1028	0.8363453443320005
Hospitalized	ENSG00000005102	MEOX1	17	43640389	Hospitalized.M4.MAF_0.1.perc	reference	0	0.9574	0.0045156	0.1513501	0.9762	0	?++---	11487	61	0	567435	4073	0	4134	0.9192610033061723
Hospitalized	ENSG00000142459	EVI5L	19	7830233	Hospitalized.M4.MAF_0.1.perc	reference	0	0.9879	0.005594	0.187882	0.9762	0	?++---	10815	45	0	577153	2285	1	2332	0.9651564393448681
Severe	ENSG00000253304	TMEM200B	1	29119429	Severe.M4.MAF_1.perc	reference	60.2	0.05675	-0.0125421	0.4212296	0.9762	0.3829293	?-++?+	4278	25	0	566868	4195	2	4224	0.9401263289311435
Severe	ENSG00000244414	CFHR1	1	196819731	Severe.M4.MAF_1.perc	reference	0	0.5842	0.0070894	0.2375093	0.9762	0	?-+--?	4154	14	5	547117	872	209	1314	0.44969142065650874
Severe	ENSG00000164053	ATRIP	3	48446710	Severe.M4.MAF_1.perc	reference	0	0.9916	0.0048522	0.1625545	0.9762	0	+-++--	4883	60	0	570490	7172	3	7238	0.783241867637622
Severe	ENSG00000149133	OR5F1	11	55993681	Severe.M4.MAF_1.perc	reference	3.3	0.3951	0.0060166	0.2013154	0.9762	0.0230564	-+-+++	4725	68	0	568770	11455	41	11605	0.8961648236314641
Severe	ENSG00000141385	AFG3L2	18	12328944	Severe.M4.MAF_1.perc	reference	22.1	0.2673	-0.0075888	0.2546771	0.9762	0.0926121	+--+-+	4662	65	1	568600	7498	11	7587	0.8696779656187368
Severe	ENSG00000248099	INSL3	19	17816512	Severe.M4.MAF_1.perc	reference	0	0.7926	-0.0053775	0.1800489	0.9762	0	?-+--+	4614	34	1	570068	6206	8	6258	0.9423256283697524
Hospitalized	ENSG00000106477	CEP41	7	130393771	Hospitalized.M4.MAF_1.perc	reference	11	0.345	-0.0047087	0.1581458	0.9762	0.0236302	++-+-+	12085	134	0	588128	7389	16	7555	0.6028673655124961
Hospitalized	ENSG00000214787	MS4A4E	11	60200270	Hospitalized.M4.MAF_1.perc	reference	47	0.1095	0.0088374	0.2960819	0.9762	0.1631677	?-+-++	9930	36	0	462960	1137	0	1173	0.8548744724690274
Susceptibility	ENSG00000155816	FMN2	1	240014348	Susceptibility.M4.MAF_1.perc	reference	66.8	0.01005	-0.0037377	0.1255498	0.9762	0.0466653	-+++--	28017	1243	4	596178	28216	54	29575	0.8373708612068503
Susceptibility	ENSG00000143702	CEP170	1	243124428	Susceptibility.M4.MAF_1.perc	reference	58.2	0.04844	-0.0035722	0.1199072	0.9762	0.0336999	-?+++-	25940	1078	2	591631	25387	9	26487	0.0529466156369336
Severe	ENSG00000134249	ADAM30	1	119893533	Severe.M1.MAF_0.1.perc	reference	0	0.9954	-0.0156223	0.5256729	0.9763	0	?---+-	2897	5	0	567757	491	0	496	0.9762890710023886
Severe	ENSG00000118113	MMP8	11	102711796	Severe.M1.MAF_0.1.perc	reference	0	0.8242	-0.0142318	0.4798083	0.9763	0	?-+?--	3881	7	0	563922	800	0	807	0.921877318807935
Severe	ENSG00000139194	RBP5	12	7115736	Severe.M1.MAF_0.1.perc	reference	0	0.9755	0.0203544	0.6851045	0.9763	0	?+?+?-	3827	3	0	545953	244	0	247	0.9676910771100717
Severe	ENSG00000108786	HSD17B1	17	42552922	Severe.M1.MAF_0.1.perc	reference	0	0.9828	0.0256641	0.8650348	0.9763	0	?+-+?-	3839	2	0	565004	146	0	148	0.8236286808459898
Severe	ENSG00000108786	HSD17B1	17	42552922	Severe.M1.MAF_1.perc	reference	0	0.9828	0.0256641	0.8650348	0.9763	0	?+-+?-	3839	2	0	565004	146	0	148	0.8236286808459898
Severe	ENSG00000215012	RTL10	22	19846138	Severe.M1.MAF_1.perc	reference	0	0.6206	0.0094974	0.3195776	0.9763	0	--+++-	4773	12	0	569757	373	0	385	0.9171190818348864
Susceptibility	ENSG00000183979	NPB	17	81900745	Susceptibility.M1.MAF_1.perc	reference	0	0.9397	0.0073101	0.2464109	0.9763	0	-?++?-	22654	18	0	562885	388	1	408	0.9517850487030984
Severe	ENSG00000168298	H1-4	6	26156329	Severe.M3.MAF_0.1.perc	reference	0	0.9478	0.0231952	0.7791363	0.9763	0	?+----	2477	1	0	563127	296	0	297	0.8742967673216651
Severe	ENSG00000101306	MYLK2	20	31819308	Severe.M3.MAF_0.1.perc	reference	0	0.6569	-0.0235261	0.7934838	0.9763	0	?-+?--	3881	2	0	563922	112	0	114	0.9360900188088981
Susceptibility	ENSG00000118473	SGIP1	1	66533383	Susceptibility.M3.MAF_0.1.perc	reference	45.4	0.1193	-0.0101552	0.3412751	0.9763	0.2269121	-?-+-+	26146	75	0	579197	1940	3	2021	0.9105893376128998
Severe	ENSG00000125618	PAX8	2	113215997	Severe.M3.MAF_1.perc	reference	0	0.6131	0.0090176	0.3031268	0.9763	0	?-++--	4056	10	0	557294	1271	0	1281	0.8722862621664904
Severe	ENSG00000138435	CHRNA1	2	174747592	Severe.M3.MAF_1.perc	reference	36.9	0.1602	-0.0149925	0.5044619	0.9763	0.5299204	+---++	4645	14	0	569528	2514	1	2530	0.8286270929851864
Severe	ENSG00000197121	PGAP1	2	196833004	Severe.M3.MAF_1.perc	reference	0	0.926	0.0063156	0.2128472	0.9763	0	++----	4759	30	0	569982	3942	1	3974	0.8330058019417502
Severe	ENSG00000163606	CD200R1	3	112921205	Severe.M3.MAF_1.perc	reference	0	0.8454	0.0185922	0.62701	0.9763	0	?++---	2405	1	0	565564	459	1	462	0.8767451560694335
Hospitalized	ENSG00000144713	RPL32	3	12834485	Hospitalized.M3.MAF_1.perc	reference	0	0.8459	-0.0210233	0.7068788	0.9763	0	?-++--	7222	3	0	564866	94	0	97	0.8844829715046925
Hospitalized	ENSG00000187118	CMC1	3	28241584	Hospitalized.M3.MAF_1.perc	reference	0	0.9784	0.0130938	0.4416731	0.9763	0	?+--+-	8921	10	0	562910	380	0	390	0.8769946746796423
Susceptibility	ENSG00000176018	LYSMD3	5	90515611	Susceptibility.M3.MAF_1.perc	reference	0	0.947	-0.0063648	0.2140959	0.9763	0	-?---+	26469	26	0	580437	487	1	515	0.879565809975528
Susceptibility	ENSG00000170442	KRT86	12	52249300	Susceptibility.M3.MAF_1.perc	reference	0	0.8733	-0.0104212	0.350714	0.9763	0	-?+---	24407	11	0	578354	203	1	216	0.8916606616519933
Severe	ENSG00000188283	ZNF383	19	37217926	Severe.M4.MAF_0.1.perc	reference	18.8	0.2913	-0.0137473	0.4618043	0.9763	0.2675799	+-+--+	4538	11	0	568092	1305	0	1316	0.9078885430971335
Hospitalized	ENSG00000188385	JAKMIP3	10	132036336	Hospitalized.M4.MAF_0.1.perc	reference	0	0.577	0.0034216	0.1153048	0.9763	0	?--+-+	12025	113	0	583211	6391	2	6508	0.8699021673843046
Hospitalized	ENSG00000126856	PRDM7	16	90056566	Hospitalized.M4.MAF_0.1.perc	reference	0	0.7311	0.0050246	0.1688592	0.9763	0	?-++--	11442	56	0	581125	2615	2	2675	0.14360929019948912
Susceptibility	ENSG00000185760	KCNQ5	6	72621792	Susceptibility.M4.MAF_0.1.perc	reference	0	0.5434	-0.0023555	0.0791618	0.9763	0	-?++--	26482	178	0	580448	4223	1	4403	0.9855832001616311
Susceptibility	ENSG00000141582	CBX4	17	79833156	Susceptibility.M4.MAF_0.1.perc	reference	17.7	0.2992	-0.0066258	0.2228381	0.9763	0.0644254	--++++	26646	92	0	595011	1989	0	2081	0.8850021404943385
Severe	ENSG00000132429	POPDC3	6	105157900	Severe.M4.MAF_1.perc	reference	0	0.6357	0.0089478	0.3006148	0.9763	0	-+--+-	4578	16	0	566229	1338	0	1354	0.8363060037900408
Severe	ENSG00000106443	PHF14	7	10973336	Severe.M4.MAF_1.perc	reference	0	0.9864	0.0045378	0.1529235	0.9763	0	++----	4857	59	0	570168	8047	10	8126	0.7035783179889143
Hospitalized	ENSG00000139793	MBNL2	13	97221434	Hospitalized.M4.MAF_1.perc	reference	0	0.996	0.0059289	0.1991882	0.9763	0	?++-+-	10922	44	0	565455	1865	2	1913	0.8688802907423967
Hospitalized	ENSG00000115042	FAHD2A	2	95402708	Hospitalized.M1.MAF_0.1.perc	reference	0	0.9174	0.0185892	0.6279329	0.9764	0	?---+-	7727	4	0	565376	198	0	202	0.9970892469233986
Hospitalized	ENSG00000187079	TEAD1	11	12674421	Hospitalized.M1.MAF_0.1.perc	reference	0	0.9662	0.0410015	1.3880903	0.9764	0	?+-??-	7365	2	0	548344	31	0	33	0.9445598351649878
Hospitalized	ENSG00000167895	TMC8	17	78130770	Hospitalized.M1.MAF_0.1.perc	reference	46.9	0.1103	-0.0292886	0.9893809	0.9764	2.0593619	?---+-	9921	5	0	579773	338	1	345	0.9489408941749753
Hospitalized	ENSG00000198753	PLXNB3	23	153764196	Hospitalized.M1.MAF_0.1.perc	reference	47.6	0.1481	-0.0332793	1.127118	0.9764	1.9658462	?-+??-	7741	1	0	521701	87	97	282	0.7996028584200953
Susceptibility	ENSG00000119321	FKBP15	9	113161006	Susceptibility.M1.MAF_0.1.perc	reference	35.6	0.1841	-0.0175105	0.5925586	0.9764	0.5947104	+?---+	26226	27	0	588656	749	0	776	0.9864170977216843
Susceptibility	ENSG00000180879	SSR4	23	153793516	Susceptibility.M1.MAF_0.1.perc	reference	25.2	0.2601	0.0256164	0.864891	0.9764	0.9660324	-?--+?	20994	4	1	522199	100	59	224	0.9264409028033229
Severe	ENSG00000253958	CLDN23	8	8701937	Severe.M1.MAF_1.perc	reference	0	0.9142	-0.0060577	0.2049318	0.9764	0	?+-+?-	3611	6	0	562284	188	0	194	0.9468611812572006
Severe	ENSG00000086967	MYBPC2	19	50432892	Severe.M1.MAF_1.perc	reference	0	0.8294	-0.0055524	0.1879981	0.9764	0	--+-+-	4964	45	0	570461	4395	6	4452	0.911905546158299
Hospitalized	ENSG00000172410	INSL5	1	66797741	Hospitalized.M1.MAF_1.perc	reference	0	0.5363	0.0159906	0.5412336	0.9764	0	?-+---	7710	2	0	565393	147	0	149	0.9606207543481166
Hospitalized	ENSG00000187079	TEAD1	11	12674421	Hospitalized.M1.MAF_1.perc	reference	0	0.9662	0.0410015	1.3880903	0.9764	0	?+-??-	7365	2	0	548344	31	0	33	0.9445598351649878
Hospitalized	ENSG00000182253	SYNM	15	99098217	Hospitalized.M1.MAF_1.perc	reference	0	0.8493	0.0046507	0.1574219	0.9764	0	?-+--+	11852	63	0	570848	3260	2	3327	0.8888836153777273
Hospitalized	ENSG00000198753	PLXNB3	23	153764196	Hospitalized.M1.MAF_1.perc	reference	47.6	0.1481	-0.0332793	1.127118	0.9764	1.9658462	?-+??-	7741	1	0	521701	87	97	282	0.7996028584200953
Susceptibility	ENSG00000123146	ADGRE5	19	14380501	Susceptibility.M1.MAF_1.perc	reference	0	0.5644	0.0066812	0.2262117	0.9764	0	+?----	24963	25	0	588118	468	0	493	0.9772512915158396
Susceptibility	ENSG00000180879	SSR4	23	153793516	Susceptibility.M1.MAF_1.perc	reference	25.2	0.2601	0.0256164	0.864891	0.9764	0.9660324	-?--+?	20994	4	1	522199	100	59	224	0.9264409028033229
Hospitalized	ENSG00000168887	C2orf68	2	85605254	Hospitalized.M3.MAF_0.1.perc	reference	0	0.9774	-0.0111733	0.3777804	0.9764	0	?+--?-	9100	10	0	576544	591	0	601	0.5617572301483295
Hospitalized	ENSG00000174705	SH3PXD2B	5	172325000	Hospitalized.M3.MAF_0.1.perc	reference	71.8	0.006676	-0.0268043	0.9052311	0.9764	2.4912138	?---+-	11492	29	0	570431	1638	1	1669	0.8722915224960082
Hospitalized	ENSG00000107372	ZFAND5	9	72351413	Hospitalized.M3.MAF_0.1.perc	reference	0	0.7471	-0.021958600000000002	0.741335	0.9764	0	?+?-?-	6950	2	0	545666	123	0	125	0.952768903833886
Hospitalized	ENSG00000006047	YBX2	17	7288263	Hospitalized.M3.MAF_0.1.perc	reference	20.8	0.2823	-0.020877	0.7060069	0.9764	0.5952582	?---+-	8779	5	0	576029	447	0	452	0.938326001364818
Susceptibility	ENSG00000147485	PXDNL	8	51319577	Susceptibility.M3.MAF_0.1.perc	reference	7.3	0.3699	0.0044382	0.1500315	0.9764	0.0169324	-++-++	27591	100	0	595405	2101	3	2207	0.8795414969718042
Severe	ENSG00000128253	RFPL2	22	32190435	Severe.M3.MAF_1.perc	reference	0	0.9931	-0.0147056	0.4963601	0.9764	0	?+-+--	3884	6	0	565471	556	6	574	0.9101113569426622
Hospitalized	ENSG00000107372	ZFAND5	9	72351413	Hospitalized.M3.MAF_1.perc	reference	0	0.7471	-0.021958600000000002	0.741335	0.9764	0	?+?-?-	6950	2	0	545666	123	0	125	0.952768903833886
Susceptibility	ENSG00000158901	WFDC8	20	45551153	Susceptibility.M3.MAF_1.perc	reference	0	0.7727	0.0040217	0.1357799	0.9764	0	+?---+	26270	65	0	579693	1379	0	1444	0.07876032241714663
Severe	ENSG00000233436	BTBD18	11	57743514	Severe.M4.MAF_0.1.perc	reference	8.5	0.362	0.0083824	0.2834933	0.9764	0.0605313	--+-++	4695	29	0	568875	3478	0	3507	0.2836012024070439
Hospitalized	ENSG00000135838	NPL	1	182789293	Hospitalized.M4.MAF_0.1.perc	reference	26	0.2484	-0.0092594	0.313285	0.9764	0.1441074	?+---+	12077	72	0	583123	3819	2	3895	0.07238485796457018
Hospitalized	ENSG00000215045	GRID2IP	7	6497462	Hospitalized.M4.MAF_0.1.perc	reference	11.6	0.3397	0.0040706	0.1377813	0.9764	0.0170512	?--+-+	12124	172	0	583311	10171	4	10351	0.7688243887672369
Hospitalized	ENSG00000136867	SLC31A2	9	113150976	Hospitalized.M4.MAF_0.1.perc	reference	7.6	0.3552	-0.0151592	0.5128308	0.9764	0.1438898	?--+?+	10050	12	0	564015	476	3	494	0.923823271428836
Hospitalized	ENSG00000165730	STOX1	10	68827531	Hospitalized.M4.MAF_0.1.perc	reference	0	0.9315	0.0038661	0.1306661	0.9764	0	?++++-	12094	84	1	571519	4689	15	4805	0.8786837711373079
Hospitalized	ENSG00000171953	ATPAF2	17	17977409	Hospitalized.M4.MAF_0.1.perc	reference	12.5	0.3343	-0.0086886	0.2933806	0.9764	0.0726146	?--+++	11784	29	0	582696	1618	0	1647	0.14398209375423776
Susceptibility	ENSG00000152620	NADK2	5	36192589	Susceptibility.M4.MAF_0.1.perc	reference	0	0.4389	-0.0034434	0.1163732	0.9764	0	-?+-+-	26969	85	0	589390	1905	3	1996	0.8718874765554279
Susceptibility	ENSG00000185532	PRKG1	10	50990888	Susceptibility.M4.MAF_0.1.perc	reference	0	0.8117	0.0025523	0.0861378	0.9764	0	+++---	27790	151	0	593705	3597	1	3750	0.9078958636114332
Susceptibility	ENSG00000224107	ETDB	23	135118955	Susceptibility.M4.MAF_0.1.perc	reference	0	1	-0.0554631	1.8748601	0.9764	0	??-???	770	1	0	403	1	0	2	0.9763999999999999
Severe	ENSG00000104827	CGB3	19	49022869	Severe.M4.MAF_1.perc	reference	71.1	0.03156	0.015909	0.5382126	0.9764	0.6079631	?--??+	3816	12	0	561723	2330	16	2374	0.868666328705314
Hospitalized	ENSG00000078098	FAP	2	162170684	Hospitalized.M4.MAF_1.perc	reference	0	0.7224	-0.0031646	0.1069474	0.9764	0	+-+++-	12184	150	0	588215	6882	10	7052	0.8584178005890759
Hospitalized	ENSG00000169252	ADRB2	5	148826611	Hospitalized.M4.MAF_1.perc	reference	0	0.8363	0.0057847	0.1958459	0.9764	0	?+--?-	10546	42	0	564701	2404	0	2446	0.044298493366312516
Hospitalized	ENSG00000112175	BMP5	6	55753653	Hospitalized.M4.MAF_1.perc	reference	0	0.5472	0.0042026	0.1420014	0.9764	0	?+---+	12094	66	0	571514	4197	2	4267	0.7000988260936317
Susceptibility	ENSG00000224107	ETDB	23	135118955	Susceptibility.M4.MAF_1.perc	reference	0	1	-0.0554631	1.8748601	0.9764	0	??-???	770	1	0	403	1	0	2	0.9763999999999999
Hospitalized	ENSG00000131149	GSE1	16	85169525	Hospitalized.M1.MAF_0.1.perc	reference	0	0.9709	0.0232564	0.7879808	0.9765	0	?+-??-	8307	3	0	551055	161	0	164	0.895175767964065
Severe	ENSG00000150471	ADGRL3	4	61201258	Severe.M1.MAF_1.perc	reference	0	0.9982	0.0177595	0.6027231	0.9765	0	?+-+?-	3233	5	0	559782	312	0	317	0.954325333411067
Severe	ENSG00000183971	NPW	16	2009926	Severe.M1.MAF_1.perc	reference	0	0.9807	0.0211987	0.7190817	0.9765	0	?+?-?-	2042	2	0	540954	803	0	805	0.9059541191921272
Hospitalized	ENSG00000114735	HEMK1	3	50569152	Hospitalized.M1.MAF_1.perc	reference	0	0.5436	0.0104586	0.3557802	0.9765	0	?++---	8166	11	0	580155	529	2	544	0.9060896283993212
Susceptibility	ENSG00000162714	ZNF496	1	247297412	Susceptibility.M1.MAF_1.perc	reference	0	0.592	0.0147766	0.5025538	0.9765	0	??-+?-	22882	6	0	555648	99	0	105	0.9027998337312511
Severe	ENSG00000116199	FAM20B	1	179025804	Severe.M3.MAF_0.1.perc	reference	0	0.996	0.0142051	0.482988	0.9765	0	?+--+-	3531	6	0	550681	958	0	964	0.886600848776386
Hospitalized	ENSG00000179119	SPTY2D1	11	18606403	Hospitalized.M3.MAF_0.1.perc	reference	0	0.6924	-0.0086147	0.2922695	0.9765	0	?+--+-	10495	18	0	576838	951	0	969	0.9330508148159792
Hospitalized	ENSG00000011332	DPF1	19	38211006	Hospitalized.M3.MAF_0.1.perc	reference	0	0.9906	-0.0170752	0.5788412	0.9765	0	?+--?-	6159	4	0	572773	278	0	282	0.9354850187010839
Hospitalized	ENSG00000105609	LILRB5	19	54249421	Hospitalized.M3.MAF_0.1.perc	reference	0	0.653	-0.0112967	0.3838841	0.9765	0	?--+++	9327	11	0	578697	498	1	511	0.8792133653165872
Susceptibility	ENSG00000164654	MIOS	7	7566875	Susceptibility.M3.MAF_0.1.perc	reference	40.8	0.1491	0.0095093	0.3226611	0.9765	0.1875387	-?-+-+	26471	40	0	589543	963	0	1003	0.8953893653436282
Susceptibility	ENSG00000135069	PSAT1	9	78297125	Susceptibility.M3.MAF_0.1.perc	reference	26.7	0.2433	0.0093942	0.3190175	0.9765	0.153358	-?++--	25362	60	0	587728	1265	0	1325	0.9186760512944518
Severe	ENSG00000160145	KALRN	3	124080023	Severe.M3.MAF_1.perc	reference	0	0.8082	-0.0045108	0.1530386	0.9765	0	?-+--+	4559	45	0	567602	12449	9	12512	0.8791961721238999
Severe	ENSG00000160439	RDH13	19	55039108	Severe.M3.MAF_1.perc	reference	29.3	0.2153	0.0115711	0.3933287	0.9765	0.2605031	--+++-	4753	23	0	569798	2033	9	2074	0.8800869458779209
Severe	ENSG00000102100	SLC35A2	23	48903180	Severe.M3.MAF_1.perc	reference	0	0.9821	-0.0142887	0.484069	0.9765	0	?++?--	2098	2	0	522886	103	27	159	0.8781528950468682
Hospitalized	ENSG00000179051	RCC2	1	17406760	Hospitalized.M3.MAF_1.perc	reference	0	0.8236	-0.0104072	0.3531681	0.9765	0	?+--+-	11524	16	0	570709	524	0	540	0.8789507079529044
Hospitalized	ENSG00000119013	NDUFB3	2	201071433	Hospitalized.M3.MAF_1.perc	reference	0	0.6015	-0.0051091	0.1736992	0.9765	0	?+----	9608	37	0	563967	3035	0	3072	0.7640424903710463
Hospitalized	ENSG00000137331	IER3	6	30743199	Hospitalized.M3.MAF_1.perc	reference	0	0.9164	0.0214069	0.7275535	0.9765	0	?--+?-	8892	4	0	563562	98	0	102	0.8260997957868831
Hospitalized	ENSG00000179119	SPTY2D1	11	18606403	Hospitalized.M3.MAF_1.perc	reference	0	0.6924	-0.0086147	0.2922695	0.9765	0	?+--+-	10495	18	0	576838	951	0	969	0.9330508148159792
Hospitalized	ENSG00000213928	IRF9	14	24161265	Hospitalized.M3.MAF_1.perc	reference	0	0.6833	-0.026199	0.8898298	0.9765	0	?+---?	7945	3	0	553592	65	0	68	0.9374367766248213
Hospitalized	ENSG00000011332	DPF1	19	38211006	Hospitalized.M3.MAF_1.perc	reference	0	0.9906	-0.0170752	0.5788412	0.9765	0	?+--?-	6159	4	0	572773	278	0	282	0.9354850187010839
Susceptibility	ENSG00000128313	APOL5	22	35717872	Susceptibility.M3.MAF_1.perc	reference	0	0.8832	0.005085	0.1725863	0.9765	0	-?++--	25007	43	0	579155	755	5	808	0.965003071082036
Susceptibility	ENSG00000120509	PDZD11	23	70286595	Susceptibility.M3.MAF_1.perc	reference	0	0.7545	0.0183716	0.6239096	0.9765	0	??+-?-	20568	0	1	509877	21	9	41	0.9189509007882423
Severe	ENSG00000205279	CTXN3	5	127649044	Severe.M4.MAF_0.1.perc	reference	0	0.4622	-0.0147193	0.4989602	0.9765	0	?---?+	3772	8	0	561706	645	0	653	0.9548656672702284
Severe	ENSG00000131495	NDUFA2	5	140638740	Severe.M4.MAF_0.1.perc	reference	0	0.8681	0.0145285	0.4933863	0.9765	0	?--+?-	3555	5	0	561140	495	0	500	0.8564564267194597
Severe	ENSG00000149428	HYOU1	11	119044188	Severe.M4.MAF_0.1.perc	reference	0	0.6329	0.0052669	0.1789402	0.9765	0	-+-+-+	4883	41	0	570490	6688	1	6731	0.8597169293066117
Severe	ENSG00000244754	N4BP2L2	13	32432417	Severe.M4.MAF_0.1.perc	reference	0	0.8486	-0.0058612	0.1988329	0.9765	0	?++---	4641	36	0	569942	4784	2	4824	0.8199250187109957
Susceptibility	ENSG00000136541	ERMN	2	157318631	Susceptibility.M4.MAF_0.1.perc	reference	0	0.575	-0.0042715	0.1447715	0.9765	0	-?-++-	25727	55	0	585022	1277	0	1332	0.8550675746598896
Susceptibility	ENSG00000120057	SFRP5	10	97766751	Susceptibility.M4.MAF_0.1.perc	reference	0	0.6664	0.0027494	0.0935095	0.9765	0	+?-+--	25297	129	0	574477	2974	1	3105	0.9066527681530407
Susceptibility	ENSG00000170638	TRABD	22	50185913	Susceptibility.M4.MAF_0.1.perc	reference	0	0.422	0.002904	0.0987772	0.9765	0	-?+-++	26972	115	0	589395	2636	2	2755	0.8872311262044164
Severe	ENSG00000158195	WASF2	1	27404230	Severe.M4.MAF_1.perc	reference	0	0.5829	0.0053629	0.1820498	0.9765	0	?-+---	4124	48	0	563091	4931	5	4989	0.8060407309745455
Severe	ENSG00000004975	DVL2	17	7225342	Severe.M4.MAF_1.perc	reference	0	0.5546	0.0050534	0.1717567	0.9765	0	-++-+-	4695	61	0	568875	7000	7	7075	0.9092743426358456
Severe	ENSG00000011201	ANOS1	23	8528874	Severe.M4.MAF_1.perc	reference	0	0.8706	0.0080837	0.2746482	0.9765	0	+-+?+-	4102	6	7	522032	365	170	725	0.8951712678069185
Hospitalized	ENSG00000198099	ADH4	4	99123657	Hospitalized.M4.MAF_1.perc	reference	0	0.4707	0.0031862	0.1079522	0.9765	0	--++-+	12046	117	0	585762	7292	9	7427	0.8826165882961287
Hospitalized	ENSG00000126500	FLRT1	11	64103188	Hospitalized.M4.MAF_1.perc	reference	0	0.822	0.002043	0.0693561	0.9765	0	?-++-+	11012	298	0	577340	18536	17	18868	0.9645105337777288
Susceptibility	ENSG00000008311	AASS	7	122064583	Susceptibility.M4.MAF_1.perc	reference	9.5	0.3553	-0.0025225	0.0857371	0.9765	0.007517	--+-+-	28017	587	0	596178	12948	8	13551	0.8440159817647016
Susceptibility	ENSG00000189132	FAM47B	23	34942796	Susceptibility.M4.MAF_1.perc	reference	0	0.5123	0.0034431	0.1167199	0.9765	0	+?---+	25582	48	10	538241	559	278	1183	0.9561406394169697
Severe	ENSG00000007968	E2F2	1	23506438	Severe.M1.MAF_0.1.perc	reference	0	0.5622	-0.0302214	1.0319933	0.9766	0	?-+-?-	1941	1	0	559599	146	0	147	0.8049155657821856
Severe	ENSG00000176571	CNBD1	8	86866415	Severe.M1.MAF_0.1.perc	reference	0	0.7731	0.0156281	0.5329352	0.9766	0	?+-?--	2847	3	0	566274	507	2	514	0.9046237212752868
Severe	ENSG00000188000	OR7D2	19	9178979	Severe.M1.MAF_0.1.perc	reference	32.3	0.2284	0.0410493	1.4017087	0.9766	2.0311544	?-+??-	3486	0	0	561479	104	0	104	0.9306655937608704
Hospitalized	ENSG00000157343	ARMC12	6	35737032	Hospitalized.M1.MAF_0.1.perc	reference	0	0.9754	-0.0119188	0.4062658	0.9766	0	?+---?	8912	8	0	569598	567	0	575	0.5895243449439717
Susceptibility	ENSG00000163825	RTP3	3	46497976	Susceptibility.M1.MAF_0.1.perc	reference	0	0.9499	0.0143012	0.48803	0.9766	0	-?+--+	24971	7	0	577008	109	0	116	0.9327453891715994
Susceptibility	ENSG00000221840	OR4A5	11	54706832	Susceptibility.M1.MAF_0.1.perc	reference	0	0.4651	0.0061863	0.2106417	0.9766	0	-?-+?-	24622	23	0	576762	556	0	579	0.048362467194243856
Susceptibility	ENSG00000140522	RLBP1	15	89209869	Susceptibility.M1.MAF_0.1.perc	reference	0	0.9266	0.0100776	0.3434852	0.9766	0	-?+--?	23471	11	0	564777	237	0	248	0.8781598621141535
Severe	ENSG00000007968	E2F2	1	23506438	Severe.M1.MAF_1.perc	reference	0	0.5622	-0.0302214	1.0319933	0.9766	0	?-+-?-	1941	1	0	559599	146	0	147	0.8049155657821856
Severe	ENSG00000115568	ZNF142	2	218633329	Severe.M1.MAF_1.perc	reference	0	0.9807	-0.0095476	0.3252825	0.9766	0	?-+---	4765	17	0	570444	1098	3	1121	0.8237473625331854
Severe	ENSG00000100583	SAMD15	14	77376689	Severe.M1.MAF_1.perc	reference	0	0.649	-0.0036165	0.1233595	0.9766	0	?---+-	3937	5	0	567740	648	0	653	0.9346503533368853
Hospitalized	ENSG00000205496	OR51A2	11	4954772	Hospitalized.M1.MAF_1.perc	reference	0	0.9368	-0.0161984	0.5528497	0.9766	0	?+--?-	6550	1	1	563392	199	9	220	0.9392528077149533
Susceptibility	ENSG00000163825	RTP3	3	46497976	Susceptibility.M1.MAF_1.perc	reference	0	0.9499	0.0143012	0.48803	0.9766	0	-?+--+	24971	7	0	577008	109	0	116	0.9327453891715994
Susceptibility	ENSG00000160226	CFAP410	21	44328944	Susceptibility.M1.MAF_1.perc	reference	24.8	0.2559	0.0137958	0.4709308	0.9766	0.3234331	-?---+	25342	36	0	587320	925	0	961	0.9319105929407214
Severe	ENSG00000188000	OR7D2	19	9178979	Severe.M3.MAF_0.1.perc	reference	32.3	0.2285	0.0411453	1.4011943	0.9766	2.0290653	?-+??-	3486	0	0	561479	106	0	106	0.9306655937608704
Hospitalized	ENSG00000164334	FAM170A	5	119629559	Hospitalized.M3.MAF_0.1.perc	reference	0	0.8254	0.013713	0.4674183	0.9766	0	?+-+--	10849	10	0	569356	400	0	410	0.8800243310532336
Hospitalized	ENSG00000179603	GRM8	7	126438598	Hospitalized.M3.MAF_0.1.perc	reference	0	0.7417	0.0048465	0.1654631	0.9766	0	?+-++-	11365	51	0	569248	3148	0	3199	0.8974032183963347
Hospitalized	ENSG00000154240	CEP112	17	65635537	Hospitalized.M3.MAF_0.1.perc	reference	0	0.6596	-0.0051587	0.1756247	0.9766	0	-+---+	11674	54	0	586936	2407	3	2467	0.9365695014353219
Hospitalized	ENSG00000125967	NECAB3	20	33657087	Hospitalized.M3.MAF_0.1.perc	reference	0	0.5023	0.0094772	0.3228509	0.9766	0	?-+---	11058	15	0	581839	665	0	680	0.9900050371173965
Susceptibility	ENSG00000162664	ZNF326	1	89995110	Susceptibility.M3.MAF_0.1.perc	reference	0	0.7942	-0.0046475	0.1587706	0.9766	0	+?+---	24782	45	0	576515	1011	0	1056	0.8770810770741657
Susceptibility	ENSG00000148356	LRSAM1	9	127451489	Susceptibility.M3.MAF_0.1.perc	reference	21.3	0.2791	0.0064133	0.2181975	0.9766	0.0633735	+?--++	26436	110	0	580264	2848	1	2960	0.9157177212170537
Susceptibility	ENSG00000137710	RDX	11	109864295	Susceptibility.M3.MAF_0.1.perc	reference	0	0.9734	-0.0035786	0.122158	0.9766	0	-?++--	25347	75	0	587434	1668	0	1743	0.9581549096364572
Severe	ENSG00000184985	SORCS2	4	7192538	Severe.M3.MAF_1.perc	reference	0	0.7795	-0.0079056	0.2691153	0.9766	0	+-+--+	4822	23	0	570320	1951	3	1980	0.83053816646726
Severe	ENSG00000110917	MLEC	12	120687149	Severe.M3.MAF_1.perc	reference	0	0.9314	-0.0182561	0.6212543	0.9766	0	?-+??-	3074	2	0	561450	388	0	390	0.8889013645766572
Hospitalized	ENSG00000181847	TIGIT	3	114276913	Hospitalized.M3.MAF_1.perc	reference	53	0.05886	0.0186191	0.6340524	0.9766	1.1748694	+-++--	9675	15	0	571272	340	0	355	0.5668581040359504
Hospitalized	ENSG00000174607	UGT8	4	114598770	Hospitalized.M3.MAF_1.perc	reference	0	0.9373	-0.0115572	0.3945135	0.9766	0	?++---	10264	11	0	537327	430	1	443	0.897335369072438
Hospitalized	ENSG00000170743	SYT9	11	7238778	Hospitalized.M3.MAF_1.perc	reference	0	0.4224	-0.0071587	0.2437761	0.9766	0	?+---+	10807	25	0	568122	1434	1	1461	0.8590842304354648
Hospitalized	ENSG00000134817	APLNR	11	57233577	Hospitalized.M3.MAF_1.perc	reference	0	0.9161	-0.0208279	0.7086644	0.9766	0	?---+?	7045	8	0	545394	107	0	115	0.8629831928173936
Hospitalized	ENSG00000132199	ENOSF1	18	670318	Hospitalized.M3.MAF_1.perc	reference	0	0.8473	0.0030673	0.104692	0.9766	0	?+----	10574	104	1	581613	8678	12	8808	0.906928085165533
Hospitalized	ENSG00000088836	SLC4A11	20	3227417	Hospitalized.M3.MAF_1.perc	reference	0	0.8676	0.0050622	0.1724819	0.9766	0	?+-+-+	10965	44	0	581468	2823	1	2869	0.8840747124686168
Susceptibility	ENSG00000175548	ALG10B	12	38316762	Susceptibility.M3.MAF_1.perc	reference	7.4	0.3647	0.0024512	0.0835833	0.9766	0.005294	-?+--+	24878	368	0	579526	7923	10	8311	0.9649504618647936
Severe	ENSG00000181754	AMIGO1	1	109504178	Severe.M4.MAF_0.1.perc	reference	0	0.3786	-0.0104597	0.3572498	0.9766	0	?-+??-	3781	11	0	562276	1467	1	1480	0.924315991435481
Severe	ENSG00000185758	CLDN24	4	183321764	Severe.M4.MAF_0.1.perc	reference	0	0.6862	-0.0138489	0.4711455	0.9766	0	?-+?--	3462	8	0	454989	1021	0	1029	0.824636587791017
Severe	ENSG00000104960	PTOV1	19	49850735	Severe.M4.MAF_0.1.perc	reference	0	0.7775	-0.0062741	0.2141526	0.9766	0	?-+++-	4266	29	0	566733	3951	2	3984	0.019198665198743366
Hospitalized	ENSG00000127993	RBM48	7	92528773	Hospitalized.M4.MAF_0.1.perc	reference	0	0.5149	-0.006585	0.2248748	0.9766	0	?+-+-+	10712	34	0	580506	1618	2	1656	0.902407914206538
Hospitalized	ENSG00000138115	CYP2C8	10	95036772	Hospitalized.M4.MAF_0.1.perc	reference	0	0.7233	0.0039739	0.1353842	0.9766	0	?+----	11762	76	0	582484	4455	4	4539	0.9665587536115479
Hospitalized	ENSG00000099821	POLRMT	19	617221	Hospitalized.M4.MAF_0.1.perc	reference	21.2	0.2798	-0.0056835	0.1937385	0.9766	0.0498241	?+-++-	12124	207	0	583311	12247	1	12456	0.8656572066691872
Susceptibility	ENSG00000117859	OSBPL9	1	51577179	Susceptibility.M4.MAF_0.1.perc	reference	0	0.7489	0.0024858	0.0846805	0.9766	0	-?+---	27033	156	0	591489	3687	1	3845	0.9324052279052796
Susceptibility	ENSG00000180346	TIGD2	4	89111533	Susceptibility.M4.MAF_0.1.perc	reference	53.3	0.07308	0.0106261	0.3629509	0.9766	0.3006227	+?--+-	25910	59	0	577723	1470	1	1531	0.868653697055245
Susceptibility	ENSG00000095794	CREM	10	35126791	Susceptibility.M4.MAF_0.1.perc	reference	0	0.8401	-0.0031667	0.1081277	0.9766	0	+?+-+-	24912	97	0	588125	2250	1	2349	0.4770885174726677
Susceptibility	ENSG00000107625	DDX50	10	68901286	Susceptibility.M4.MAF_0.1.perc	reference	3.2	0.3884	-0.0032625	0.1113506	0.9766	0.0061661	+?+-+-	26280	158	0	587025	3502	2	3664	0.8850495146848054
Severe	ENSG00000133318	RTN3	11	63681446	Severe.M4.MAF_1.perc	reference	21.1	0.2748	-0.0067057	0.2287311	0.9766	0.0739399	+-++--	4906	100	0	570620	15520	41	15702	0.8786298061613178
Hospitalized	ENSG00000153012	LGI2	4	24998847	Hospitalized.M4.MAF_1.perc	reference	0	0.5849	-0.0043407	0.1477306	0.9766	0	?-+-+-	11986	66	0	580845	3373	1	3441	0.909035337106021
Hospitalized	ENSG00000171365	CLCN5	23	49922596	Hospitalized.M4.MAF_1.perc	reference	0	0.8371	-0.0060391	0.2063158	0.9766	0	?-+--+	10491	16	10	525513	490	224	974	0.9228507414906058
Susceptibility	ENSG00000115267	IFIH1	2	162267074	Susceptibility.M4.MAF_1.perc	reference	32.9	0.1895	0.0024602	0.0840162	0.9766	0.012484	+-+-+-	28017	842	0	596178	17087	30	17989	0.8074041175449809
Susceptibility	ENSG00000181449	SOX2	3	181711925	Susceptibility.M4.MAF_1.perc	reference	0	0.4554	-0.0047	0.1601821	0.9766	0	-?+---	23115	41	0	573735	995	1	1038	0.9411493461498984
Severe	ENSG00000144355	DLX1	2	172084740	Severe.M1.MAF_0.1.perc	reference	0	0.9653	0.0730925	2.5040396	0.9767	0	?+-???	2983	1	0	538973	22	0	23	0.9275956482602792
Severe	ENSG00000150471	ADGRL3	4	61201258	Severe.M1.MAF_0.1.perc	reference	0	0.9985	0.0175786	0.6030317	0.9767	0	?+-+?-	3231	2	0	559780	311	0	313	0.954325333411067
Severe	ENSG00000185267	CDNF	10	14819245	Severe.M1.MAF_0.1.perc	reference	0	0.9976	0.0286719	0.9817952	0.9767	0	++----	4215	3	0	566562	121	0	124	0.878670776327332
Severe	ENSG00000196091	MYBPC1	12	101568353	Severe.M1.MAF_0.1.perc	reference	0	0.9898	-0.024734	0.8484531	0.9767	0	?--??-	3038	1	0	548151	250	0	251	0.916152296009008
Hospitalized	ENSG00000065029	ZNF76	6	35258909	Hospitalized.M1.MAF_0.1.perc	reference	31.4	0.2123	-0.0183514	0.6277597	0.9767	0.5961312	?-+++-	10254	8	0	580895	406	0	414	0.6729397278679251
Severe	ENSG00000144355	DLX1	2	172084740	Severe.M1.MAF_1.perc	reference	0	0.9653	0.0730925	2.5040396	0.9767	0	?+-???	2983	1	0	538973	22	0	23	0.9275956482602792
Severe	ENSG00000196091	MYBPC1	12	101568353	Severe.M1.MAF_1.perc	reference	0	0.9898	-0.024734	0.8484531	0.9767	0	?--??-	3038	1	0	548151	250	0	251	0.916152296009008
Hospitalized	ENSG00000148377	IDI2	10	1018910	Hospitalized.M1.MAF_1.perc	reference	43.8	0.1298	0.0142222	0.4864415	0.9767	0.4693911	?-++--	11573	25	0	579946	1639	3	1670	0.9430402209154539
Severe	ENSG00000132763	MMACHC	1	45500300	Severe.M3.MAF_0.1.perc	reference	13.8	0.3264	-0.0115285	0.3951609	0.9767	0.1398955	?-+--+	4432	20	0	566157	1752	0	1772	0.8861080156674113
Severe	ENSG00000129007	CALML4	15	68190705	Severe.M3.MAF_0.1.perc	reference	29	0.2384	-0.0267989	0.9182232	0.9767	1.1115859	?---?+	3786	4	0	565712	533	0	537	0.8502041432429126
Susceptibility	ENSG00000102805	CLN5	13	76990660	Susceptibility.M3.MAF_0.1.perc	reference	13.1	0.3304	-0.0074185	0.2544505	0.9767	0.0667866	-?+---	25496	54	0	589787	1122	0	1176	0.8797524691204702
Severe	ENSG00000044012	GUCA2B	1	42153410	Severe.M3.MAF_1.perc	reference	0	0.9397	-0.0132052	0.4530686	0.9767	0	?-+?--	3838	6	0	563711	766	4	780	0.9503991549285227
Hospitalized	ENSG00000087053	MTMR2	11	95821766	Hospitalized.M3.MAF_1.perc	reference	0	0.5548	-0.0052322	0.1787899	0.9767	0	?+---+	11439	44	0	581880	2665	2	2713	0.9829217037938993
Hospitalized	ENSG00000188033	ZNF490	19	12576100	Hospitalized.M3.MAF_1.perc	reference	0	0.8395	-0.0182439	0.6238257	0.9767	0	?+-??-	6025	3	0	553425	157	0	160	0.9985298264392407
Susceptibility	ENSG00000168924	LETM1	4	1811479	Susceptibility.M3.MAF_1.perc	reference	7.5	0.3641	0.0061985	0.2118027	0.9767	0.0334558	+?---+	26389	54	0	580076	1138	0	1192	0.9659309161612498
Susceptibility	ENSG00000137731	FXYD2	11	117800844	Susceptibility.M3.MAF_1.perc	reference	0	0.9388	0.0074342	0.2549318	0.9767	0	??-+-+	24467	24	0	580694	348	1	374	0.940351960401571
Severe	ENSG00000179168	GGN	19	38384267	Severe.M4.MAF_0.1.perc	reference	1	0.4098	-0.0033308	0.1139326	0.9767	0.002317	--+++-	3238	24	0	172394	1445	1	1471	0.8893021450338872
Hospitalized	ENSG00000204248	COL11A2	6	33162681	Hospitalized.M4.MAF_0.1.perc	reference	6.8	0.3682	0.003279	0.1124678	0.9767	0.0084919	?-++-+	11927	220	0	583124	12777	7	13011	0.8954776129463167
Susceptibility	ENSG00000176894	PXMP2	12	132687587	Susceptibility.M4.MAF_0.1.perc	reference	15.1	0.318	0.0055512	0.1903075	0.9767	0.0411645	-?+-++	26529	127	1	580636	2922	0	3051	0.8926079536349556
Susceptibility	ENSG00000206150	RNASE13	14	21032818	Susceptibility.M4.MAF_0.1.perc	reference	0	0.8483	-0.0060089	0.2053358	0.9767	0	+?+---	24569	27	0	575764	588	0	615	0.9292092697790402
Severe	ENSG00000223443	USP17L2	8	12137168	Severe.M4.MAF_1.perc	reference	36.1	0.166	-0.006273	0.2150907	0.9767	0.0869009	+----+	4394	61	9	553319	9021	340	9780	0.39884041632143896
Susceptibility	ENSG00000103064	SLC7A6	16	68264516	Susceptibility.M4.MAF_1.perc	reference	6.2	0.3716	-0.0034461	0.1179993	0.9767	0.0074933	-?-+++	27126	135	0	591861	2802	0	2937	0.8897641408118624
Susceptibility	ENSG00000126903	SLC10A3	23	154487306	Susceptibility.M4.MAF_1.perc	reference	0	0.671	0.0045997	0.1577066	0.9767	0	+?+--+	21870	20	7	531496	314	190	728	0.9351505579805648
Severe	ENSG00000197530	MIB2	1	1615415	Severe.M1.MAF_0.1.perc	reference	0	0.9803	0.0122663	0.421684	0.9768	0	?++?--	3920	8	0	562754	844	1	854	0.8829490243303242
Severe	ENSG00000033100	CHPF2	7	151232489	Severe.M1.MAF_0.1.perc	reference	0	0.7205	-0.0103634	0.3566372	0.9768	0	?-+?--	3861	9	0	567342	1531	0	1540	0.08541137055332709
Hospitalized	ENSG00000243543	WFDC6	20	45534196	Hospitalized.M1.MAF_0.1.perc	reference	0	0.9984	-0.0303653	1.0424266	0.9768	0	?+-+-?	7118	1	0	545054	57	0	58	0.9556117572531353
Susceptibility	ENSG00000136141	LRCH1	13	46553168	Susceptibility.M1.MAF_0.1.perc	reference	0	0.6486	-0.0074324	0.2552329	0.9768	0	-?+--+	22779	16	0	572189	415	0	431	0.896223558099551
Hospitalized	ENSG00000119715	ESRRB	14	76310712	Hospitalized.M1.MAF_1.perc	reference	0	0.9657	0.0231109	0.7930615	0.9768	0	?+--+-	7813	3	0	559731	80	1	85	0.9363478036805487
Hospitalized	ENSG00000177731	FLII	17	18244815	Hospitalized.M1.MAF_1.perc	reference	0	0.448	-0.0085927	0.2955633	0.9768	0	?++-?-	10572	16	0	579797	1012	0	1028	0.952989546161814
Hospitalized	ENSG00000243543	WFDC6	20	45534196	Hospitalized.M1.MAF_1.perc	reference	0	0.9984	-0.0303653	1.0424266	0.9768	0	?+-+-?	7118	1	0	545054	57	0	58	0.9556117572531353
Susceptibility	ENSG00000176058	TPRN	9	137191617	Susceptibility.M1.MAF_1.perc	reference	53.7	0.09074	-0.0171012	0.5872013	0.9768	0.6618743	+?---?	24869	26	0	584891	763	0	789	0.8993121555721506
Severe	ENSG00000175166	PSMD2	3	184299198	Severe.M3.MAF_0.1.perc	reference	0	0.8009	-0.0107105	0.3683458	0.9768	0	?+-?--	3973	7	0	556570	1439	0	1446	0.9697291067862
Hospitalized	ENSG00000213928	IRF9	14	24161265	Hospitalized.M3.MAF_0.1.perc	reference	0	0.6833	-0.025907	0.8899154	0.9768	0	?+-+-?	7940	1	0	553581	65	0	66	0.9374367766248213
Hospitalized	ENSG00000183684	ALYREF	17	81887835	Hospitalized.M3.MAF_0.1.perc	reference	0	0.9952	-0.0165764	0.5700767	0.9768	0	?---+-	7152	4	0	577515	228	0	232	0.8927578886509236
Susceptibility	ENSG00000116668	SWT1	1	185157080	Susceptibility.M3.MAF_0.1.perc	reference	0	0.9639	-0.0068052	0.2338211	0.9768	0	--+---	26948	24	0	590532	475	0	499	0.9240583803257131
Susceptibility	ENSG00000164615	CAMLG	5	134738495	Susceptibility.M3.MAF_0.1.perc	reference	15.2	0.3176	-0.0096198	0.3313759	0.9768	0.1264437	-?-+-+	23271	39	0	573187	1021	0	1060	0.9523992849850165
Susceptibility	ENSG00000165819	METTL3	14	21498133	Susceptibility.M3.MAF_0.1.perc	reference	0	0.9896	-0.0039158	0.134363	0.9768	0	-?-+--	24713	62	0	588106	1471	0	1533	0.9155249886147343
Susceptibility	ENSG00000174460	ZCCHC12	23	118823824	Susceptibility.M3.MAF_0.1.perc	reference	0	0.516	0.0175511	0.6028029	0.9768	0	-?-?-+	21054	0	1	516750	14	9	34	0.9582090565173389
Severe	ENSG00000080345	RIF1	2	151409883	Severe.M3.MAF_1.perc	reference	0	0.6571	0.0055873	0.1922768	0.9768	0	-+----	4725	36	0	567291	4297	3	4339	0.9406346644727024
Severe	ENSG00000119402	FBXW2	9	120751978	Severe.M3.MAF_1.perc	reference	0	0.4168	0.0101752	0.3496936	0.9768	0	?--+?+	3161	9	0	548654	1832	2	1845	0.8775884862682001
Severe	ENSG00000142156	COL6A1	21	45981769	Severe.M3.MAF_1.perc	reference	16.8	0.3076	0.0101719	0.349433	0.9768	0.1286085	?-+--+	4675	36	0	570238	2504	1	2542	0.9053218661656036
Hospitalized	ENSG00000197540	GZMM	19	544034	Hospitalized.M3.MAF_1.perc	reference	0	0.8793	0.0102307	0.3521902	0.9768	0	?+-++-	10906	22	0	575707	383	0	405	0.9701156972114584
Susceptibility	ENSG00000152763	DNAI4	1	66812885	Susceptibility.M3.MAF_1.perc	reference	1.7	0.4056	0.0027559	0.094634	0.9768	0.0021395	--+-+-	27803	155	0	596158	3156	2	3315	0.9219928677293132
Susceptibility	ENSG00000116668	SWT1	1	185157080	Susceptibility.M3.MAF_1.perc	reference	0	0.9639	-0.0068052	0.2338211	0.9768	0	--+---	26948	24	0	590532	475	0	499	0.9240583803257131
Susceptibility	ENSG00000172500	FIBP	11	65883740	Susceptibility.M3.MAF_1.perc	reference	0	0.6423	-0.0035738	0.1231251	0.9768	0	+?--+-	25773	72	0	577957	1673	2	1749	0.9745578079053522
Susceptibility	ENSG00000162105	SHANK2	11	70467854	Susceptibility.M3.MAF_1.perc	reference	0	0.8485	-0.0034274	0.1180371	0.9768	0	-?+--+	26389	90	0	580076	1833	0	1923	0.9085505642541769
Susceptibility	ENSG00000126226	PCID2	13	113177536	Susceptibility.M3.MAF_1.perc	reference	56.2	0.05764	-0.0092614	0.3187316	0.9768	0.2220526	+?--+-	25465	42	0	588877	1089	0	1131	0.864885662905524
Susceptibility	ENSG00000174460	ZCCHC12	23	118823824	Susceptibility.M3.MAF_1.perc	reference	0	0.516	0.0175511	0.6028029	0.9768	0	-?-?-+	21054	0	1	516750	14	9	34	0.9582090565173389
Severe	ENSG00000115970	THADA	2	43230851	Severe.M4.MAF_0.1.perc	reference	15.5	0.3143	-0.0053962	0.1856879	0.9768	0.0399643	--++-+	4980	102	0	570679	13845	4	13955	0.9966537313312749
Hospitalized	ENSG00000119862	LGALSL	2	64453969	Hospitalized.M4.MAF_0.1.perc	reference	24.5	0.2643	-0.0235017	0.8086419	0.9768	0.863071	?--+?-	9831	9	0	575683	825	0	834	0.876338898768539
Hospitalized	ENSG00000170423	KRT78	12	52837804	Hospitalized.M4.MAF_0.1.perc	reference	0	0.4637	-0.0040532	0.139663	0.9768	0	?+-+-+	11888	83	0	583117	4778	1	4863	0.8211301301529508
Hospitalized	ENSG00000147160	AWAT2	23	70040542	Hospitalized.M4.MAF_0.1.perc	reference	0	0.9418	-0.0116187	0.3989847	0.9768	0	?-+-?-	8851	3	2	520937	167	79	332	0.8898782280754439
Susceptibility	ENSG00000047617	ANO2	12	5531869	Susceptibility.M4.MAF_0.1.perc	reference	0.8	0.4017	0.0016022	0.0550826	0.9768	4.799e-4	+?-++-	27340	431	0	591878	9885	5	10326	0.9016933522939048
Susceptibility	ENSG00000100450	GZMH	14	24606480	Susceptibility.M4.MAF_0.1.perc	reference	0	0.8394	-0.0032969	0.1135014	0.9768	0	+?+-+-	26336	91	0	587831	1993	1	2086	0.8685269368244657
Severe	ENSG00000073756	PTGS2	1	186671791	Severe.M4.MAF_1.perc	reference	0	0.7813	-0.0100436	0.3448656	0.9768	0	?-++?+	4226	10	0	564391	1534	1	1546	0.9254592441693925
Severe	ENSG00000060971	ACAA1	3	38103129	Severe.M4.MAF_1.perc	reference	0	0.5238	0.0047394	0.1631133	0.9768	0	--+++-	4663	49	0	566539	6679	3	6734	0.7678137855725463
Severe	ENSG00000172053	QARS1	3	49095932	Severe.M4.MAF_1.perc	reference	0	0.4351	0.0029811	0.1022938	0.9768	0	++----	4906	102	0	570620	11952	15	12084	0.8911085538149419
Severe	ENSG00000018408	WWTR1	3	149517235	Severe.M4.MAF_1.perc	reference	0	0.9358	-0.0054688	0.1883473	0.9768	0	+-+-+-	4419	26	0	564519	3524	3	3556	0.9450997368247733
Severe	ENSG00000109991	P2RX3	11	57338352	Severe.M4.MAF_1.perc	reference	0	0.6023	-0.0062172	0.2138098	0.9768	0	+-+--+	4926	31	0	568213	3128	1	3161	0.922843290969474
Hospitalized	ENSG00000168214	RBPJ	4	26163455	Hospitalized.M4.MAF_1.perc	reference	0	0.9969	-0.0054445	0.1875265	0.9768	0	?----+	11474	52	0	581508	2343	1	2397	0.8816454104201331
Hospitalized	ENSG00000137413	TAF8	6	42050513	Hospitalized.M4.MAF_1.perc	reference	0	0.5946	0.0047112	0.161918	0.9768	0	--+--+	11340	53	0	585525	3083	2	3140	0.8599962891885764
Hospitalized	ENSG00000103269	RHBDL1	16	675671	Hospitalized.M4.MAF_1.perc	reference	0	0.574	0.0023712	0.0816593	0.9768	0	?-++-+	10953	191	2	579619	13923	21	14160	0.8607662739409864
Susceptibility	ENSG00000119401	TRIM32	9	116687305	Susceptibility.M4.MAF_1.perc	reference	0	0.869	0.0014638	0.0503344	0.9768	0	-?--++	25715	454	0	577148	10534	12	11012	0.05418753551902436
Susceptibility	ENSG00000165752	STK32C	10	132207492	Susceptibility.M4.MAF_1.perc	reference	17.5	0.3034	-0.0020091	0.0691297	0.9768	0.0044294	+?+---	27126	280	1	591861	6487	5	6779	0.9207604108946827
Severe	ENSG00000225697	SLC26A6	3	48625723	Severe.M1.MAF_0.1.perc	reference	0	0.7749	0.0161336	0.5570059	0.9769	0	?++?--	4046	4	0	567694	326	1	332	0.9324757931371956
Severe	ENSG00000151834	GABRA2	4	46243548	Severe.M1.MAF_0.1.perc	reference	0	0.9377	-0.0412172	1.4248052	0.9769	0	?--???	3320	1	0	512804	46	0	47	0.9272039279604835
Hospitalized	ENSG00000185940	KRTAP5-5	11	1629775	Hospitalized.M1.MAF_0.1.perc	reference	0	0.7282	-0.0118404	0.4087903	0.9769	0	?+---+	8713	9	0	562911	284	0	293	0.8476090919841907
Susceptibility	ENSG00000164039	BDH2	4	103077592	Susceptibility.M1.MAF_0.1.perc	reference	0	0.6939	-0.0110045	0.3798393	0.9769	0	+?--+-	23689	9	0	570350	167	0	176	0.9127387228147574
Susceptibility	ENSG00000101188	NTSR1	20	62708836	Susceptibility.M1.MAF_0.1.perc	reference	0	0.9732	0.0097764	0.337199	0.9769	0	-?++--	25115	11	0	575690	245	0	256	0.942925953403331
Severe	ENSG00000151834	GABRA2	4	46243548	Severe.M1.MAF_1.perc	reference	0	0.9377	-0.0412172	1.4248052	0.9769	0	?--???	3320	1	0	512804	46	0	47	0.9272039279604835
Severe	ENSG00000110245	APOC3	11	116829706	Severe.M1.MAF_1.perc	reference	0	0.7206	-0.0068228	0.235982	0.9769	0	?-+-?-	4257	18	0	566552	2693	3	2717	0.9239157151062409
Severe	ENSG00000072310	SREBF1	17	17810399	Severe.M1.MAF_1.perc	reference	0	0.951	-0.0099505	0.344126	0.9769	0	?+-+?-	3781	35	0	562510	382	0	417	0.8815225335200443
Hospitalized	ENSG00000163704	PRRT3	3	9945542	Hospitalized.M1.MAF_1.perc	reference	0	0.8119	0.0132583	0.4572955	0.9769	0	?+--?-	10261	12	0	574643	377	0	389	0.9750923372176832
Hospitalized	ENSG00000132470	ITGB4	17	75721328	Hospitalized.M1.MAF_1.perc	reference	0	0.874	0.0077564	0.267371	0.9769	0	?++---	11573	25	0	581843	1172	0	1197	0.9744571314124374
Hospitalized	ENSG00000225663	MCRIP1	17	81822361	Hospitalized.M1.MAF_1.perc	reference	0	0.683	0.0189012	0.6521822	0.9769	0	?-++--	6103	3	0	439422	144	0	147	0.8919257824072987
Severe	ENSG00000035862	TIMP2	17	78852977	Severe.M3.MAF_0.1.perc	reference	0	0.9939	0.0242385	0.8372111	0.9769	0	?+-+?-	3595	3	0	560919	274	0	277	0.9363264265660031
Hospitalized	ENSG00000011485	PPP5C	19	46347087	Hospitalized.M3.MAF_0.1.perc	reference	0	0.9794	-0.0146094	0.5054391	0.9769	0	?+----	8245	6	0	551573	334	0	340	0.946358143400813
Severe	ENSG00000099940	SNAP29	22	20859007	Severe.M3.MAF_1.perc	reference	0	0.8314	-0.0148946	0.5143702	0.9769	0	?+--?-	3533	5	0	562703	650	0	655	0.8662261430255437
Hospitalized	ENSG00000110042	DTX4	11	59171430	Hospitalized.M3.MAF_1.perc	reference	0	0.8787	0.0072514	0.2504324	0.9769	0	?++-?-	10825	23	0	565892	1360	0	1383	0.9592783401595351
Hospitalized	ENSG00000186010	NDUFA13	19	19515736	Hospitalized.M3.MAF_1.perc	reference	0	0.5995	-0.0081577	0.2816854	0.9769	0	?-++-+	10831	18	0	580377	908	0	926	0.9253009997810168
Hospitalized	ENSG00000011485	PPP5C	19	46347087	Hospitalized.M3.MAF_1.perc	reference	0	0.9794	-0.0146094	0.5054391	0.9769	0	?+----	8245	6	0	551573	334	0	340	0.946358143400813
Susceptibility	ENSG00000169962	TAS1R3	1	1331280	Susceptibility.M3.MAF_1.perc	reference	0	0.6633	0.0022471	0.0776902	0.9769	0	+?+---	27126	195	0	591861	4063	2	4262	0.964006496942126
Susceptibility	ENSG00000112242	E2F3	6	20401879	Susceptibility.M3.MAF_1.perc	reference	0	0.6212	-0.0029395	0.1016758	0.9769	0	+?+---	22867	104	0	573484	2574	0	2678	0.9694849039330776
Susceptibility	ENSG00000156521	TYSND1	10	70137981	Susceptibility.M3.MAF_1.perc	reference	0	0.8651	-0.0021618	0.0746251	0.9769	0	-?+--+	25780	207	0	576092	4869	5	5086	0.9203649684180766
Susceptibility	ENSG00000213231	TCL1B	14	95686426	Susceptibility.M3.MAF_1.perc	reference	48.6	0.1001	-0.020218	0.6970318	0.9769	1.0131561	+?+---	24814	20	0	574541	278	0	298	0.9439088695352493
Severe	ENSG00000118849	RARRES1	3	158696892	Severe.M4.MAF_0.1.perc	reference	0	0.8069	-0.0088966	0.307241	0.9769	0	?+--+-	4557	15	0	567595	1828	1	1845	0.906369504421902
Severe	ENSG00000145246	ATP10D	4	47485275	Severe.M4.MAF_0.1.perc	reference	0	0.5606	0.0043107	0.1488815	0.9769	0	-+-++-	4770	71	0	568934	7396	5	7477	0.8609461621086125
Severe	ENSG00000121064	SCPEP1	17	56978129	Severe.M4.MAF_0.1.perc	reference	0	0.8717	0.006458	0.2228362	0.9769	0	?-+++-	4675	40	0	570224	2950	1	2992	0.40069376179160693
Hospitalized	ENSG00000138735	PDE5A	4	119494397	Hospitalized.M4.MAF_0.1.perc	reference	0	0.9201	-0.0040141	0.1389216	0.9769	0	?--+-+	12094	80	0	571518	4161	1	4243	0.8895514352604592
Hospitalized	ENSG00000127884	ECHS1	10	133362485	Hospitalized.M4.MAF_0.1.perc	reference	0	0.9588	-0.0049041	0.1695157	0.9769	0	?---++	11649	52	0	580098	3125	3	3183	0.9299764786796016
Susceptibility	ENSG00000167985	SDHAF2	11	61430042	Susceptibility.M4.MAF_0.1.perc	reference	27.4	0.2389	0.0093423	0.3228229	0.9769	0.1532708	-?---+	25126	38	0	586762	1039	0	1077	0.894037406244846
Severe	ENSG00000116209	TMEM59	1	54026681	Severe.M4.MAF_1.perc	reference	0	0.718	-0.0066936	0.2314194	0.9769	0	?-+++-	4371	22	0	565987	2863	2	2889	0.8996664545166876
Severe	ENSG00000184371	CSF1	1	109910242	Severe.M4.MAF_1.perc	reference	0	0.9669	0.0049242	0.1698278	0.9769	0	?+----	4554	47	0	568705	7387	6	7446	0.8980921585692518
Hospitalized	ENSG00000161405	IKZF3	17	39757718	Hospitalized.M4.MAF_1.perc	reference	0	0.8404	-0.0036935	0.127504	0.9769	0	?+----	10566	80	0	568307	5535	2	5619	0.8612898261050981
Susceptibility	ENSG00000116691	MIIP	1	12019466	Susceptibility.M4.MAF_1.perc	reference	0	0.7269	-0.002086	0.0721848	0.9769	0	+-+---	28017	242	0	596178	4679	7	4935	0.8952555414236587
Susceptibility	ENSG00000100592	DAAM1	14	59188646	Susceptibility.M4.MAF_1.perc	reference	0	0.4757	-0.0014552	0.0503389	0.9769	0	-?+---	26860	476	0	590263	10596	9	11090	0.9239664825304511
Severe	ENSG00000143199	ADCY10	1	167809386	Severe.M1.MAF_0.1.perc	reference	64.3	0.03828	0.0252761	0.8748828	0.977	1.7329374	?-+?--	4386	13	0	567791	1224	2	1241	0.9584260626369893
Severe	ENSG00000176399	DMRTA1	9	22446824	Severe.M1.MAF_0.1.perc	reference	0	0.9219	0.0191943	0.6663609	0.977	0	?++---	3001	2	0	567659	219	0	221	0.9438985589073213
Hospitalized	ENSG00000122707	RECK	9	36036913	Hospitalized.M1.MAF_0.1.perc	reference	0	0.9772	0.0124486	0.4323562	0.977	0	?++---	7537	7	0	566423	465	0	472	0.9724496733757668
Severe	ENSG00000187800	PEAR1	1	156893698	Severe.M1.MAF_1.perc	reference	45	0.1222	0.0203406	0.7066518	0.977	0.9807632	?--+++	3999	3	0	565906	786	0	789	0.8528876891335012
Severe	ENSG00000176399	DMRTA1	9	22446824	Severe.M1.MAF_1.perc	reference	0	0.9219	0.0191943	0.6663609	0.977	0	?++---	3001	2	0	567659	219	0	221	0.9438985589073213
Hospitalized	ENSG00000162520	SYNC	1	32679906	Hospitalized.M1.MAF_1.perc	reference	0	0.6358	0.0120329	0.4170313	0.977	0	?-+---	8422	7	0	577603	458	0	465	0.8823594680709304
Hospitalized	ENSG00000174792	ODAPH	4	75556048	Hospitalized.M1.MAF_1.perc	reference	0	0.8755	-0.0093123	0.3224569	0.977	0	?-+---	7748	11	0	573704	794	0	805	0.9241812475176436
Hospitalized	ENSG00000088053	GP6	19	55013705	Hospitalized.M1.MAF_1.perc	reference	0	0.9924	-0.0067535	0.2340576	0.977	0	?-+-++	10460	24	0	579921	1396	3	1426	0.8374130396560616
Susceptibility	ENSG00000114771	AADAC	3	151814073	Susceptibility.M1.MAF_1.perc	reference	11.2	0.342	0.005984	0.2071264	0.977	0.0501316	-?+-+-	24829	317	1	579255	7482	82	7965	0.8474491550215681
Susceptibility	ENSG00000124587	PEX6	6	42963865	Susceptibility.M1.MAF_1.perc	reference	0	0.9252	-0.0046043	0.1598927	0.977	0	-?+---	25092	44	0	589312	1043	0	1087	0.8729920507919625
Severe	ENSG00000235109	ZSCAN31	6	28324693	Severe.M3.MAF_0.1.perc	reference	0	0.9051	0.0133358	0.4627834	0.977	0	+-----	4499	6	0	569259	708	0	714	0.9654217170358732
Hospitalized	ENSG00000139618	BRCA2	13	32315086	Hospitalized.M3.MAF_0.1.perc	reference	7.5	0.3636	0.0052801	0.1828764	0.977	0.0249166	?-++-+	11927	88	0	583124	5709	2	5801	0.3693171622358526
Hospitalized	ENSG00000139865	TTC6	14	37595847	Hospitalized.M3.MAF_0.1.perc	reference	0	0.8449	0.0056401	0.1958179	0.977	0	?+--+-	11525	46	0	579601	1746	0	1792	0.8124758794175057
Susceptibility	ENSG00000164823	OSGIN2	8	89901849	Susceptibility.M3.MAF_0.1.perc	reference	0	0.5106	0.0052633	0.1826137	0.977	0	-?-++-	25167	33	0	588975	733	0	766	0.8881130854506505
Severe	ENSG00000164438	TLX3	5	171309248	Severe.M3.MAF_1.perc	reference	0	0.9731	-0.022592	0.7851838	0.977	0	?+--?-	2598	2	0	564545	259	0	261	0.9401063566728787
Severe	ENSG00000213588	ZBTB9	6	33453970	Severe.M3.MAF_1.perc	reference	0	0.9904	0.0253383	0.8791414	0.977	0	?+--?-	3651	3	0	563390	196	0	199	0.9434755003077593
Severe	ENSG00000122566	HNRNPA2B1	7	26171151	Severe.M3.MAF_1.perc	reference	0	0.9308	0.0162895	0.5652189	0.977	0	?-+---	4062	3	0	558814	184	0	187	0.9416802034885825
Severe	ENSG00000146839	ZAN	7	100733595	Severe.M3.MAF_1.perc	reference	0	0.5646	-0.0028276	0.0979778	0.977	0	?++---	4787	165	35	570332	4703	181	5300	0.9113351261733583
Severe	ENSG00000005175	RPAP3	12	47661249	Severe.M3.MAF_1.perc	reference	0	0.7415	-0.0060212	0.2086205	0.977	0	?-+?--	4482	24	0	569206	4939	14	4991	0.7788539721419475
Hospitalized	ENSG00000160714	UBE2Q1	1	154548577	Hospitalized.M3.MAF_1.perc	reference	0	0.8909	0.0172381	0.5987916	0.977	0	?+-+?-	6826	12	0	563483	250	0	262	0.8984518135287327
Hospitalized	ENSG00000203722	RAET1G	6	149916878	Hospitalized.M3.MAF_1.perc	reference	0	0.5295	-0.0147164	0.5104619	0.977	0	?+----	9063	6	0	578588	252	0	258	0.9630118531493037
Susceptibility	ENSG00000138685	FGF2	4	122826708	Susceptibility.M3.MAF_1.perc	reference	0	0.6993	-0.0083644	0.2906129	0.977	0	-?+--?	23055	13	0	567322	315	0	328	0.8687447220049243
Severe	ENSG00000169871	TRIM56	7	101085481	Severe.M4.MAF_0.1.perc	reference	0	0.9745	0.00548	0.1904538	0.977	0	+-+--+	4629	43	0	566264	4717	0	4760	0.8868667816643208
Severe	ENSG00000120533	ENY2	8	109334324	Severe.M4.MAF_0.1.perc	reference	0	0.999	0.0290587	1.0092136	0.977	0	?+--?-	1814	0	0	553399	166	0	166	0.9387474001518608
Hospitalized	ENSG00000279961	OR8U3	11	56417258	Hospitalized.M4.MAF_0.1.perc	reference	0	0.9626	-0.019098	0.6635844	0.977	0	?--+-?	4833	8	0	45625	44	0	52	0.9086498876229397
Hospitalized	ENSG00000196091	MYBPC1	12	101568353	Hospitalized.M4.MAF_0.1.perc	reference	25.6	0.2511	0.0069167	0.2400772	0.977	0.0808764	?--+-+	11603	104	0	581421	5818	1	5924	0.8762896567910132
Hospitalized	ENSG00000204852	TCTN1	12	110614027	Hospitalized.M4.MAF_0.1.perc	reference	0	0.6068	0.0039766	0.1380986	0.977	0	?-+-++	11825	82	0	582408	4566	3	4654	0.8668181499782898
Hospitalized	ENSG00000005206	SPPL2B	19	2328615	Hospitalized.M4.MAF_0.1.perc	reference	19.9	0.2878	-0.0064688	0.2247012	0.977	0.0631003	?+--+-	12025	103	0	583211	4878	2	4985	0.8829766917723936
Susceptibility	ENSG00000172893	DHCR7	11	71428193	Susceptibility.M4.MAF_0.1.perc	reference	0	0.7835	-0.0019712	0.0684459	0.977	0	-?+-+-	26578	242	0	589971	5684	2	5930	0.9011609196723045
Susceptibility	ENSG00000166908	PIP4K2C	12	57591174	Susceptibility.M4.MAF_0.1.perc	reference	0	0.6443	-0.0030809	0.1069668	0.977	0	-?+-++	26578	108	0	589971	2328	0	2436	0.9200264818862562
Severe	ENSG00000145996	CDKAL1	6	20534457	Severe.M4.MAF_1.perc	reference	0	0.9521	0.0060483	0.2099434	0.977	0	-++--+	4906	46	0	570618	3101	2	3151	0.9290635787982082
Severe	ENSG00000120533	ENY2	8	109334324	Severe.M4.MAF_1.perc	reference	0	0.999	0.0290587	1.0092136	0.977	0	?+--?-	1814	0	0	553399	166	0	166	0.9387474001518608
Severe	ENSG00000256870	SLC5A8	12	101155493	Severe.M4.MAF_1.perc	reference	0	0.9974	0.0044161	0.1530283	0.977	0	+-+---	4701	52	0	568784	4690	5	4752	0.9389809018245541
Hospitalized	ENSG00000184182	UBE2F	2	237966827	Hospitalized.M4.MAF_1.perc	reference	0	0.4476	0.007694	0.266669	0.977	0	?-++-+	10380	19	0	566521	1154	0	1173	0.8954444825278846
Hospitalized	ENSG00000113593	PPWD1	5	65563236	Hospitalized.M4.MAF_1.perc	reference	8.7	0.3602	-0.004291	0.1490119	0.977	0.015866	--++++	12085	112	0	588128	5152	5	5274	0.956131857673594
Hospitalized	ENSG00000132541	RIDA	8	98102344	Hospitalized.M4.MAF_1.perc	reference	0	0.658	0.0064164	0.2229116	0.977	0	-+--++	11574	33	0	586957	1750	0	1783	0.9173879107560134
Hospitalized	ENSG00000258947	TUBB3	16	89921392	Hospitalized.M4.MAF_1.perc	reference	1.2	0.3997	-0.0069788	0.2422599	0.977	0.0042177	?-+-+-	9589	26	0	581124	1049	0	1075	0.9201820551254736
Susceptibility	ENSG00000188573	FBLL1	5	168529305	Susceptibility.M4.MAF_1.perc	reference	0	0.3917	-0.0129611	0.4497039	0.977	0	??+?+-	3676	24	0	9664	32	0	56	0.9275257740692141
Susceptibility	ENSG00000124787	RPP40	6	4994717	Susceptibility.M4.MAF_1.perc	reference	51.9	0.08092	-0.0066432	0.230363	0.977	0.1131249	-?-+++	26424	157	0	587505	3819	3	3982	0.8980569717555518
Severe	ENSG00000171421	MRPL36	5	1798385	Severe.M1.MAF_0.1.perc	reference	0	0.9335	-0.0181069	0.6299887	0.9771	0	?--?+-	2135	2	0	564231	508	0	510	0.8976893866899789
Severe	ENSG00000152348	ATG10	5	81972023	Severe.M1.MAF_0.1.perc	reference	0	0.9859	0.0305004	1.0629974	0.9771	0	?+-??-	2463	0	0	565098	154	0	154	0.9820687872831453
Severe	ENSG00000255359	CCDC179	11	22846922	Severe.M1.MAF_0.1.perc	reference	0	0.4767	0.025124	0.8770265	0.9771	0	?-+?--	3869	2	0	458195	134	0	136	0.9660387835163962
Hospitalized	ENSG00000176256	HMGB4	1	33860475	Hospitalized.M1.MAF_0.1.perc	reference	0	0.9784	0.0212249	0.7390724	0.9771	0	?+-?--	6340	1	0	560289	152	0	153	0.9125856528057914
Hospitalized	ENSG00000254986	DPP3	11	66480013	Hospitalized.M1.MAF_0.1.perc	reference	0	0.7202	0.0099951	0.3480282	0.9771	0	?-+-+-	8223	8	0	580738	593	0	601	0.9329088729828431
Susceptibility	ENSG00000165997	ARL5B	10	18659431	Susceptibility.M1.MAF_0.1.perc	reference	0	0.8126	0.0304161	1.0600602	0.9771	0	??+-??	20801	1	0	550302	24	0	25	0.46895366352012946
Susceptibility	ENSG00000170456	DENND5B	12	31382226	Susceptibility.M1.MAF_0.1.perc	reference	0	0.9286	-0.0124839	0.4344282	0.9771	0	+?--++	22747	7	0	560552	102	0	109	0.821907870616772
Severe	ENSG00000219626	FAM228B	2	24076526	Severe.M1.MAF_1.perc	reference	0	0.9701	-0.0059156	0.2065357	0.9771	0	?--?+-	4357	19	0	568713	585	5	614	0.890238152545088
Hospitalized	ENSG00000254986	DPP3	11	66480013	Hospitalized.M1.MAF_1.perc	reference	0	0.7202	0.0099951	0.3480282	0.9771	0	?-+-+-	8223	8	0	580738	593	0	601	0.9329088729828431
Hospitalized	ENSG00000215545	DEFB116	20	31303212	Hospitalized.M1.MAF_1.perc	reference	0	0.7267	-0.0309203	1.075715	0.9771	0	?---?+	6500	2	0	532371	47	0	49	0.9570882544448736
Susceptibility	ENSG00000165997	ARL5B	10	18659431	Susceptibility.M1.MAF_1.perc	reference	0	0.8126	0.0304161	1.0600602	0.9771	0	??+-??	20801	1	0	550302	24	0	25	0.46895366352012946
Susceptibility	ENSG00000185245	GP1BA	17	4932277	Susceptibility.M1.MAF_1.perc	reference	3.9	0.3733	-0.0065491	0.2282413	0.9771	0.0324901	-?+--?	25060	54	0	570133	1123	1	1179	0.8996301678114362
Severe	ENSG00000132570	PCBD2	5	134905120	Severe.M3.MAF_0.1.perc	reference	0	0.9381	0.0306763	1.0678633	0.9771	0	?+-?--	2585	1	0	564620	145	0	146	0.913592487994194
Severe	ENSG00000255359	CCDC179	11	22846922	Severe.M3.MAF_0.1.perc	reference	0	0.4767	0.025124	0.8770265	0.9771	0	?-+?--	3869	2	0	458195	134	0	136	0.9660387835163962
Severe	ENSG00000050438	SLC4A8	12	51391317	Severe.M3.MAF_0.1.perc	reference	0	0.7947	-0.0087176	0.30348	0.9771	0	--++?-	4413	11	0	566815	1349	0	1360	0.9520124774051748
Hospitalized	ENSG00000106246	PTCD1	7	99416739	Hospitalized.M3.MAF_0.1.perc	reference	9.1	0.3547	0.0073222	0.2555217	0.9771	0.0538354	?-++--	10943	43	0	581393	3030	0	3073	0.9649518132217455
Severe	ENSG00000187642	PERM1	1	975204	Severe.M3.MAF_1.perc	reference	0	0.7794	-0.0091531	0.3185737	0.9771	0	?-+--+	4557	15	0	569656	1230	3	1251	0.8777980626950612
Severe	ENSG00000181264	TLCD5	11	120325296	Severe.M3.MAF_1.perc	reference	0	0.6	-0.0094654	0.3300375	0.9771	0	+-+---	4299	16	0	556691	1456	0	1472	0.9223478696032991
Hospitalized	ENSG00000074771	NOX3	6	155395368	Hospitalized.M3.MAF_1.perc	reference	0	0.6925	0.0042436	0.1477136	0.9771	0	-++--+	12180	73	0	588215	3520	1	3595	0.8979671080487135
Severe	ENSG00000186190	BPIFB3	20	33055424	Severe.M4.MAF_0.1.perc	reference	0	0.9225	-0.0066947	0.2336413	0.9771	0	?+----	4606	27	0	569716	3546	1	3575	0.9697601044357257
Hospitalized	ENSG00000139537	CCDC65	12	48904110	Hospitalized.M4.MAF_0.1.perc	reference	47.1	0.1087	0.0107083	0.3737503	0.9771	0.2845271	?--+++	11851	80	0	582789	4997	1	5079	0.9150231464051255
Susceptibility	ENSG00000162493	PDPN	1	13583465	Susceptibility.M4.MAF_0.1.perc	reference	0	0.5625	0.0035255	0.1227942	0.9771	0	+?----	26272	76	0	588842	1738	2	1818	0.9694652374484994
Susceptibility	ENSG00000121361	KCNJ8	12	21764955	Susceptibility.M4.MAF_0.1.perc	reference	62.1	0.02153	0.0133905	0.4656591	0.9771	0.6527561	+++---	26645	67	0	580312	1295	1	1364	0.8951491621029575
Susceptibility	ENSG00000261857	MIA	19	40771648	Susceptibility.M4.MAF_0.1.perc	reference	0	0.6216	-0.0061036	0.2123051	0.9771	0	-?+---	26553	25	0	588698	530	1	557	0.38090838817623063
Severe	ENSG00000198104	OR2T6	1	248375746	Severe.M4.MAF_1.perc	reference	0	0.9695	0.0068614	0.2388946	0.9771	0	?+-?-+	4421	19	0	569036	3737	2	3760	0.012062421272763527
Severe	ENSG00000115657	ABCB6	2	219209772	Severe.M4.MAF_1.perc	reference	0	0.5646	-0.0018901	0.065834	0.9771	0	-++--+	5048	182	1	570761	16063	21	16289	0.843063979044231
Severe	ENSG00000145332	KLHL8	4	87160103	Severe.M4.MAF_1.perc	reference	0	0.8686	-0.0051597	0.1798241	0.9771	0	+-+--+	4981	55	0	570679	7712	4	7775	0.880515656688762
Severe	ENSG00000241935	HOGA1	10	97584323	Severe.M4.MAF_1.perc	reference	22.1	0.2679	-0.0080752	0.2809094	0.9771	0.1071431	--+-++	4973	41	0	570702	4250	2	4295	0.910676335659048
Severe	ENSG00000196156	KRTAP4-3	17	41167231	Severe.M4.MAF_1.perc	reference	0	0.9547	-0.007576	0.2644795	0.9771	0	-+++--	4529	26	0	565592	2778	2	2808	0.9112148583794298
Hospitalized	ENSG00000215853	RPTN	1	152153595	Hospitalized.M4.MAF_1.perc	reference	0	0.4201	-0.0024573	0.0857251	0.9771	0	-+--++	12183	188	2	588228	11095	21	11329	0.8861521493018585
Hospitalized	ENSG00000140455	USP3	15	63504511	Hospitalized.M4.MAF_1.perc	reference	15.4	0.3161	0.0066889	0.23351740000000001	0.9771	0.0567601	?--++-	11939	69	0	580657	3821	1	3892	0.32189198623450044
Hospitalized	ENSG00000007376	RPUSD1	16	784974	Hospitalized.M4.MAF_1.perc	reference	0	0.4426	-0.0032154	0.1118781	0.9771	0	?+---+	11671	124	0	581696	6419	3	6549	0.8972816086212232
Susceptibility	ENSG00000121851	POLR3GL	1	145964690	Susceptibility.M4.MAF_1.perc	reference	0	0.8891	-0.0071975	0.2512842	0.9771	0	??+---	25139	24	0	571418	408	0	432	0.8996167247540379
Susceptibility	ENSG00000126391	FRMD8	11	65386621	Susceptibility.M4.MAF_1.perc	reference	0	0.8935	-0.0014412	0.0501566	0.9771	0	+?+-++	27268	448	0	591872	10657	14	11133	0.9890204393992099
Severe	ENSG00000171735	CAMTA1	1	6785454	Severe.M1.MAF_0.1.perc	reference	0	0.9761	0.0302644	1.0585822	0.9772	0	?+?+?-	1696	2	0	509512	168	0	170	0.8895068187647215
Severe	ENSG00000183527	PSMG1	21	39174769	Severe.M1.MAF_0.1.perc	reference	0	0.8224	-0.0320212	1.1183259	0.9772	0	?+-?--	1925	0	0	549231	65	0	65	0.9960693708243233
Severe	ENSG00000198832	SELENOM	22	31104772	Severe.M1.MAF_0.1.perc	reference	0	0.9779	0.0122149	0.4266641	0.9772	0	?+-??-	3472	6	0	560417	1199	1	1207	0.9673063467461506
Hospitalized	ENSG00000163755	HPS3	3	149129638	Hospitalized.M1.MAF_0.1.perc	reference	0	0.751	-0.0103742	0.3627479	0.9772	0	?+-+-+	10026	12	0	579948	586	0	598	0.8977280657405575
Hospitalized	ENSG00000204532	ZSCAN5C	19	56202273	Hospitalized.M1.MAF_0.1.perc	reference	0	0.5121	-0.0259252	0.9088196	0.9772	0	?-++-?	4331	4	0	21001	10	0	14	0.9328269947298511
Susceptibility	ENSG00000069399	BCL3	19	44747705	Susceptibility.M1.MAF_0.1.perc	reference	0	0.9203	0.0294313	1.028981	0.9772	0	??+?+?	20004	2	0	530425	30	0	32	0.9529865542337888
Severe	ENSG00000183527	PSMG1	21	39174769	Severe.M1.MAF_1.perc	reference	0	0.8224	-0.0320212	1.1183259	0.9772	0	?+-?--	1925	0	0	549231	65	0	65	0.9960693708243233
Severe	ENSG00000198832	SELENOM	22	31104772	Severe.M1.MAF_1.perc	reference	0	0.9779	0.0122149	0.4266641	0.9772	0	?+-??-	3472	6	0	560417	1199	1	1207	0.9673063467461506
Hospitalized	ENSG00000169900	PYDC1	16	31215962	Hospitalized.M1.MAF_1.perc	reference	0	0.518	-0.0107318	0.3759451	0.9772	0	?+-+--	9720	14	0	566739	304	0	318	0.932284005517422
Susceptibility	ENSG00000006607	FARP2	2	241356285	Susceptibility.M1.MAF_1.perc	reference	0	0.8806	-0.0033581	0.1176551	0.9772	0	-+--++	27663	103	0	595600	1602	2	1709	0.8676025548027859
Susceptibility	ENSG00000069399	BCL3	19	44747705	Susceptibility.M1.MAF_1.perc	reference	0	0.9203	0.0294313	1.028981	0.9772	0	??+?+?	20004	2	0	530425	30	0	32	0.9529865542337888
Severe	ENSG00000115970	THADA	2	43230851	Severe.M3.MAF_0.1.perc	reference	0	0.9425	0.0049477	0.1729681	0.9772	0	-+++--	4980	41	0	570679	4989	2	5034	0.9966537313312749
Severe	ENSG00000102786	INTS6	13	51354077	Severe.M3.MAF_0.1.perc	reference	0	0.9108	-0.0110502	0.3869225	0.9772	0	?-+?--	3575	8	0	565245	1477	0	1485	0.8735467658459166
Hospitalized	ENSG00000198040	ZNF84	12	133037292	Hospitalized.M3.MAF_0.1.perc	reference	29.5	0.2251	0.0227418	0.7969867	0.9772	0.9343091	?-+---	10419	8	0	564066	286	0	294	0.9135002046316104
Hospitalized	ENSG00000125733	TRIP10	19	6737925	Hospitalized.M3.MAF_0.1.perc	reference	0	0.4203	-0.0054659	0.1909573	0.9772	0	?-++--	11915	40	0	582927	2244	1	2286	0.8015305168901994
Hospitalized	ENSG00000128342	LIF	22	30240453	Hospitalized.M3.MAF_0.1.perc	reference	0	0.96	-0.0166381	0.5827435	0.9772	0	?--+?-	9289	5	0	530391	203	0	208	0.733003046402972
Severe	ENSG00000188011	RTP5	2	241869600	Severe.M3.MAF_1.perc	reference	0	0.5617	-0.0115741	0.4049995	0.9772	0	?--+-+	4504	9	0	568762	1062	0	1071	0.9450630482792568
Severe	ENSG00000107862	GBF1	10	102245371	Severe.M3.MAF_1.perc	reference	12.2	0.3371	-0.0079449	0.2777878	0.9772	0.0807946	+-++--	4822	49	0	570320	6117	0	6166	0.8813126785878391
Hospitalized	ENSG00000100926	TM9SF1	14	24189149	Hospitalized.M3.MAF_1.perc	reference	0	0.9567	-0.0075295	0.2631972	0.9772	0	?-+-?+	8912	23	0	575617	1041	2	1068	0.8706325654084752
Hospitalized	ENSG00000169900	PYDC1	16	31215962	Hospitalized.M3.MAF_1.perc	reference	0	0.518	-0.0107318	0.3759451	0.9772	0	?+-+--	9720	14	0	566739	304	0	318	0.932284005517422
Hospitalized	ENSG00000276409	CCL14	17	35983288	Hospitalized.M3.MAF_1.perc	reference	24.3	0.2595	0.0222013	0.777738	0.9772	0.7345572	?+----	8718	5	0	575875	176	0	181	0.8745975241687517
Hospitalized	ENSG00000128342	LIF	22	30240453	Hospitalized.M3.MAF_1.perc	reference	0	0.96	-0.0166381	0.5827435	0.9772	0	?--+?-	9289	5	0	530391	203	0	208	0.733003046402972
Susceptibility	ENSG00000221829	FANCG	9	35073835	Susceptibility.M3.MAF_1.perc	reference	0	0.9944	-0.005144	0.1800986	0.9772	0	+?+---	25749	40	0	589912	693	2	737	0.9438664806331312
Susceptibility	ENSG00000141543	EIF4A3	17	80134369	Susceptibility.M3.MAF_1.perc	reference	0	0.4153	0.0107323	0.3761468	0.9772	0	-?+-??	22739	8	0	557376	137	0	145	0.9094371261546532
Susceptibility	ENSG00000187792	ZNF70	22	23738682	Susceptibility.M3.MAF_1.perc	reference	0	0.8498	0.0060326	0.2112861	0.9772	0	-?+---	25505	28	0	576935	528	0	556	0.9180940856934188
Severe	ENSG00000185127	C6orf120	6	169702190	Severe.M4.MAF_1.perc	reference	0	0.7342	0.0072169	0.2520734	0.9772	0	--+-?-	4358	19	0	564259	2849	1	2870	0.8818872279636801
Severe	ENSG00000125872	LRRN4	20	6040546	Severe.M4.MAF_1.perc	reference	0	0.716	0.0045049	0.1574689	0.9772	0	--+-+-	3458	71	0	176345	4929	14	5028	0.9073777849928725
Severe	ENSG00000171657	GPR82	23	41724181	Severe.M4.MAF_1.perc	reference	0	0.5565	0.0147533	0.5151865	0.9772	0	-+-?--	4344	3	1	523891	217	80	382	0.8628952568160883
Hospitalized	ENSG00000005893	LAMP2	23	120426148	Hospitalized.M4.MAF_1.perc	reference	22.4	0.2763	0.012406	0.4338212	0.9772	0.2057194	?-++?-	9361	16	6	521362	319	127	601	0.03091184203412374
Susceptibility	ENSG00000198216	CACNA1E	1	181317690	Susceptibility.M4.MAF_1.perc	reference	0	0.9526	-0.0011189	0.0391932	0.9772	0	++-+-+	27803	780	0	596161	17470	14	18278	0.8767187642442269
Susceptibility	ENSG00000175322	ZNF519	18	14057457	Susceptibility.M4.MAF_1.perc	reference	37.2	0.1733	0.0049647	0.1734282	0.9772	0.0530376	+?+-+-	26523	318	0	580624	7428	20	7786	0.9474294194843873
Hospitalized	ENSG00000144410	CPO	2	206939518	Hospitalized.M1.MAF_0.1.perc	reference	0	0.6464	0.0104982	0.369395	0.9773	0	?+-?--	9297	12	0	565806	443	1	457	0.8707478672868469
Susceptibility	ENSG00000138271	GPR87	3	151294086	Susceptibility.M1.MAF_0.1.perc	reference	0	0.6044	-0.0091546	0.3223953	0.9773	0	-?-+++	25175	12	0	577755	245	0	257	0.8964623693996028
Susceptibility	ENSG00000172244	C5orf34	5	43486709	Susceptibility.M1.MAF_0.1.perc	reference	0	0.4259	0.0053827	0.189505	0.9773	0	+?+---	26081	32	0	591156	712	0	744	0.9287902170686111
Susceptibility	ENSG00000175463	TBC1D10C	11	67403915	Susceptibility.M1.MAF_0.1.perc	reference	0	0.4928	-0.0062744	0.2206381	0.9773	0	+?----	25107	24	0	588700	562	0	586	0.9074202249397837
Severe	ENSG00000225697	SLC26A6	3	48625723	Severe.M1.MAF_1.perc	reference	0	0.7751	0.0158127	0.55695	0.9773	0	?++?--	4046	4	0	567694	327	1	333	0.9324757931371956
Severe	ENSG00000255359	CCDC179	11	22846922	Severe.M1.MAF_1.perc	reference	0	0.4767	0.0250047	0.8768442	0.9773	0	?-+?--	3869	2	0	458195	135	0	137	0.9660387835163962
Susceptibility	ENSG00000184060	ADAP2	17	30906344	Susceptibility.M1.MAF_1.perc	reference	0	0.7631	-0.0044482	0.1564916	0.9773	0	+?+---	26984	44	1	591301	1081	0	1127	0.935976569408409
Severe	ENSG00000149742	SLC22A9	11	63369785	Severe.M3.MAF_0.1.perc	reference	0	0.9549	0.0091113	0.3208185	0.9773	0	?-+-+-	4541	17	0	569532	1415	1	1434	0.926329230103591
Severe	ENSG00000133193	FAM104A	17	73207353	Severe.M3.MAF_0.1.perc	reference	0	0.8026	-0.0043557	0.1528398	0.9773	0	?+-+--	4496	10	0	568409	482	0	492	0.9210717818873674
Hospitalized	ENSG00000181856	SLC2A4	17	7281718	Hospitalized.M3.MAF_0.1.perc	reference	17.7	0.3021	-0.0115529	0.4061671	0.9773	0.1865692	?----+	11369	21	0	569561	1364	1	1387	0.8889493514894091
Susceptibility	ENSG00000164972	C9orf24	9	34379019	Susceptibility.M3.MAF_0.1.perc	reference	37.9	0.1687	0.0142964	0.5034017	0.9773	0.4582371	-?+--+	25215	23	1	589808	335	0	360	0.9185761879246368
Susceptibility	ENSG00000125457	MIF4GD	17	75266228	Susceptibility.M3.MAF_0.1.perc	reference	0	0.9836	0.004181	0.1471554	0.9773	0	+?-+++	26697	50	0	590238	1133	0	1183	0.8538669783209905
Severe	ENSG00000086288	NME8	7	37848597	Severe.M3.MAF_1.perc	reference	3.8	0.3924	-0.0067786	0.2385973	0.9773	0.0160242	--+-+-	4960	31	0	570447	1905	2	1940	0.8745937857137972
Severe	ENSG00000255359	CCDC179	11	22846922	Severe.M3.MAF_1.perc	reference	0	0.4767	0.0250047	0.8768442	0.9773	0	?-+?--	3869	2	0	458195	135	0	137	0.9660387835163962
Hospitalized	ENSG00000278870	OR51G1	11	4923374	Hospitalized.M3.MAF_1.perc	reference	0	0.9118	-0.0130249	0.4575814	0.9773	0	?++--?	4697	20	0	50141	154	0	174	0.9932897783293543
Susceptibility	ENSG00000163464	CXCR1	2	218162841	Susceptibility.M3.MAF_1.perc	reference	33.4	0.1988	-0.0059013	0.2077588	0.9773	0.0724071	-?+--+	27079	150	0	591673	2445	5	2605	0.87587776651002
Susceptibility	ENSG00000039068	CDH1	16	68737292	Susceptibility.M3.MAF_1.perc	reference	38.3	0.166	0.0065151	0.2284984	0.9773	0.096489	-?-+++	26972	99	0	589395	2273	1	2374	0.3348851693491847
Hospitalized	ENSG00000075407	ZNF37A	10	38094334	Hospitalized.M4.MAF_0.1.perc	reference	0	0.8179	-0.005662	0.1992582	0.9773	0	?+---+	12063	40	0	583218	1956	0	1996	0.7895961157032507
Hospitalized	ENSG00000183034	OTOP2	17	74922950	Hospitalized.M4.MAF_0.1.perc	reference	0	0.9991	0.0036064	0.1266487	0.9773	0	?-++++	11653	99	0	583030	5403	0	5502	0.8748034927739441
Susceptibility	ENSG00000213231	TCL1B	14	95686426	Susceptibility.M4.MAF_0.1.perc	reference	0	0.9915	0.0041882	0.1474831	0.9773	0	-?+---	24425	52	1	574234	1247	1	1303	0.9439088695352493
Susceptibility	ENSG00000172575	RASGRP1	15	38488103	Susceptibility.M4.MAF_0.1.perc	reference	15.3	0.3167	0.0048529	0.1705097	0.9773	0.0329428	-?++--	26098	169	0	588356	3583	2	3756	0.9055364872708325
Susceptibility	ENSG00000275023	MLLT6	17	38705273	Susceptibility.M4.MAF_0.1.perc	reference	82.3	1.509e-4	0.010492	0.3689841	0.9773	0.4312824	-?-+--	26492	188	0	587780	5166	2	5358	0.991659867314971
Hospitalized	ENSG00000181518	OR8D4	11	123902167	Hospitalized.M4.MAF_1.perc	reference	0	0.8844	0.0039416	0.1385383	0.9773	0	?+--++	10413	69	0	569163	4724	2	4797	0.7799879176245371
Susceptibility	ENSG00000156804	FBXO32	8	123497889	Susceptibility.M4.MAF_1.perc	reference	50.8	0.07053	-0.0083553	0.2936838	0.9773	0.2158239	++----	26173	87	0	580572	1888	2	1979	0.9893863442794019
Susceptibility	ENSG00000204839	MROH6	8	143566192	Susceptibility.M4.MAF_1.perc	reference	0	0.5627	9.996e-4	0.0350768	0.9773	0	-+-++-	27803	963	1	596161	21947	44	23000	0.8997427859066609
Susceptibility	ENSG00000019102	VSIG2	11	124747474	Susceptibility.M4.MAF_1.perc	reference	0	0.7214	-0.0019501	0.0684715	0.9773	0	-?++--	26972	248	1	589395	5439	1	5691	0.8976151961645769
Susceptibility	ENSG00000178502	KLHL11	17	41848518	Susceptibility.M4.MAF_1.perc	reference	0	0.6869	0.0019336	0.0678906	0.9773	0	-?++--	25346	243	0	574665	6056	0	6299	0.8541538183250525
Susceptibility	ENSG00000099860	GADD45B	19	2476122	Susceptibility.M1.MAF_0.1.perc	reference	0	0.7647	-0.0107294	0.37897	0.9774	0	-?+-+?	21943	6	0	561564	171	0	177	0.8940599945100419
Susceptibility	ENSG00000100142	POLR2F	22	37952607	Susceptibility.M1.MAF_0.1.perc	reference	0	0.9515	0.012211	0.4315801	0.9774	0	+?+---	22169	6	0	539221	124	0	130	0.9339801155830041
Severe	ENSG00000179846	NKPD1	19	45149750	Severe.M1.MAF_1.perc	reference	50.4	0.1091	0.027028	0.953442	0.9774	1.5014897	?-+?--	4024	2	0	566647	375	1	379	0.8903929717668493
Hospitalized	ENSG00000204010	IFIT1B	10	89378056	Hospitalized.M1.MAF_1.perc	reference	49.1	0.09689	0.021451	0.7564215	0.9774	1.2459462	?+++--	9470	8	0	569369	260	0	268	0.9133118065697197
Hospitalized	ENSG00000110108	TMEM109	11	60914158	Hospitalized.M1.MAF_1.perc	reference	0	0.9858	-0.0182849	0.6452693	0.9774	0	?+----	7929	6	0	565859	154	0	160	0.8835261832891481
Susceptibility	ENSG00000196584	XRCC2	7	152644776	Susceptibility.M1.MAF_1.perc	reference	0	0.6467	-0.0074748	0.2642505	0.9774	0	+?----	24807	20	0	574701	380	0	400	0.881948545225515
Susceptibility	ENSG00000165389	SPTSSA	14	34432788	Susceptibility.M1.MAF_1.perc	reference	0	0.9105	0.0206741	0.7295649	0.9774	0	??+?-?	20305	2	0	539147	60	0	62	0.9009389623761868
Susceptibility	ENSG00000100142	POLR2F	22	37952607	Susceptibility.M1.MAF_1.perc	reference	0	0.9515	0.012211	0.4315801	0.9774	0	+?+---	22169	6	0	539221	124	0	130	0.9339801155830041
Severe	ENSG00000197123	ZNF679	7	64228474	Severe.M3.MAF_0.1.perc	reference	4.6	0.3806	-0.0141263	0.4990562	0.9774	0.0756838	?-+-+-	4562	6	0	568915	278	0	284	0.895918868354026
Hospitalized	ENSG00000121064	SCPEP1	17	56978129	Hospitalized.M3.MAF_0.1.perc	reference	0	0.8498	-0.0059047	0.208318	0.9774	0	?--++-	11872	48	0	582746	1705	1	1755	0.9097583064709577
Susceptibility	ENSG00000152430	BOLL	2	197726879	Susceptibility.M3.MAF_0.1.perc	reference	18.5	0.2971	-0.0127381	0.4493953	0.9774	0.2586872	-?+-++	24517	29	0	587589	719	0	748	0.8698214816747686
Susceptibility	ENSG00000049130	KITLG	12	88492793	Susceptibility.M3.MAF_0.1.perc	reference	0	0.4729	-0.0100702	0.3554623	0.9774	0	-?+---	22688	9	0	562671	211	0	220	0.9191327914633802
Severe	ENSG00000004700	RECQL	12	21468910	Severe.M3.MAF_1.perc	reference	0	0.9178	0.0049533	0.1744879	0.9774	0	+-+-++	4883	49	0	570482	5509	7	5572	0.9402670018437098
Severe	ENSG00000134153	EMC7	15	34084017	Severe.M3.MAF_1.perc	reference	61.7	0.07363	-0.0322464	1.1373467	0.9774	2.2620796	?--??+	1948	2	0	559119	1742	0	1744	0.9285290493173208
Susceptibility	ENSG00000112200	ZNF451	6	57086844	Susceptibility.M3.MAF_1.perc	reference	43.2	0.1335	0.0113142	0.3997762	0.9774	0.3245071	-?-+++	24712	58	0	578955	1652	0	1710	0.9255556483635625
Susceptibility	ENSG00000137070	IL11RA	9	34650702	Susceptibility.M3.MAF_1.perc	reference	20.2	0.2857	0.0074378	0.2629288	0.9774	0.0897136	-?+--+	27065	70	0	591661	1342	0	1412	0.9544046413824301
Susceptibility	ENSG00000140948	ZCCHC14	16	87406246	Susceptibility.M3.MAF_1.perc	reference	0	0.5008	-0.0025751	0.0907837	0.9774	0	-?+--+	27125	148	0	591861	3138	2	3290	0.8693069105607402
Severe	ENSG00000115241	PPM1G	2	27381195	Severe.M4.MAF_0.1.perc	reference	12.4	0.3349	-0.0156898	0.5539618	0.9774	0.2745813	--+-?-	4444	9	0	565586	1186	1	1197	0.8807764749246432
Severe	ENSG00000277149	TYW1B	7	72558744	Severe.M4.MAF_0.1.perc	reference	0	0.496	-0.0053021	0.1873593	0.9774	0	--++-+	4787	38	0	569073	3520	5	3568	0.8658881537923924
Severe	ENSG00000132801	ZSWIM3	20	45857614	Severe.M4.MAF_0.1.perc	reference	2.9	0.3902	-0.0092464	0.326052	0.9774	0.0392108	+-++?-	4413	19	0	566815	2224	0	2243	0.9138446771453973
Hospitalized	ENSG00000142623	PADI1	1	17205128	Hospitalized.M4.MAF_0.1.perc	reference	0	0.511	0.0034601	0.1222216	0.9774	0	?+---+	12064	104	0	583218	5599	4	5711	0.8860297183240498
Hospitalized	ENSG00000158486	DNAH3	16	20933111	Hospitalized.M4.MAF_0.1.perc	reference	19.4	0.291	-0.0026555	0.0938472	0.9774	0.0107267	?+-+--	12124	595	2	583311	30869	15	31498	0.9137596409648312
Susceptibility	ENSG00000135324	MRAP2	6	84033772	Susceptibility.M4.MAF_0.1.perc	reference	0	0.5877	-0.0037591	0.1324213	0.9774	0	-?+---	25677	66	0	578513	1546	1	1614	0.915934570438167
Susceptibility	ENSG00000135436	FAM186B	12	49582885	Susceptibility.M4.MAF_0.1.perc	reference	0	0.6188	0.001962	0.069189	0.9774	0	-?+--+	27126	242	0	591861	5562	5	5814	0.8730120183993866
Susceptibility	ENSG00000123338	NCKAP1L	12	54497752	Susceptibility.M4.MAF_0.1.perc	reference	8.2	0.3597	0.002663	0.0940677	0.9774	0.0069615	+?-+++	27268	283	0	591872	6696	1	6981	0.8730661059506963
Severe	ENSG00000008130	NADK	1	1751232	Severe.M4.MAF_1.perc	reference	0	0.9861	0.004175	0.147452	0.9774	0	?--+++	4689	55	0	570127	6269	6	6336	0.8479246201809112
Severe	ENSG00000127418	FGFRL1	4	1009936	Severe.M4.MAF_1.perc	reference	2	0.4036	0.0045278	0.1598692	0.9774	0.0062757	+-+--+	4851	77	0	568154	10394	4	10479	0.8612148473748963
Severe	ENSG00000164089	ETNPPL	4	108742048	Severe.M4.MAF_1.perc	reference	0	0.4188	0.0058894	0.2077614	0.9774	0	+-+--+	4735	27	0	569144	4287	2	4318	0.8548488930130741
Severe	ENSG00000107262	BAG1	9	33247820	Severe.M4.MAF_1.perc	reference	0	0.4779	0.0063414	0.2236929	0.9774	0	?--++-	4577	29	0	568835	2742	6	2783	0.8969518146104323
Severe	ENSG00000175264	CHST1	11	45647689	Severe.M4.MAF_1.perc	reference	0	0.9515	-0.0100305	0.3548574	0.9774	0	+-++--	4242	11	0	563727	1134	0	1145	0.8910653024595594
Severe	ENSG00000123106	CCDC91	12	28133249	Severe.M4.MAF_1.perc	reference	26.4	0.2362	0.009846	0.3477026	0.9774	0.1879579	+-++-+	4883	28	0	570444	2804	1	2834	0.8031231417255551
Severe	ENSG00000161647	MPP3	17	43800799	Severe.M4.MAF_1.perc	reference	0	0.905	-0.0040127	0.1419534	0.9774	0	+-++--	4950	85	0	570572	8149	4	8242	0.8664011569646172
Hospitalized	ENSG00000183763	TRAIP	3	49828601	Hospitalized.M4.MAF_1.perc	reference	0	0.5099	0.0039811	0.1407051	0.9774	0	-+-+-+	11409	77	1	583865	3852	2	3935	0.9331270707433121
Hospitalized	ENSG00000122140	MRPS2	9	135499984	Hospitalized.M4.MAF_1.perc	reference	41.6	0.1443	0.0108254	0.3827037	0.9774	0.2828933	?+--+-	11752	56	0	582689	2573	0	2629	0.8978914770357266
Hospitalized	ENSG00000171224	FAM241B	10	69630247	Hospitalized.M4.MAF_1.perc	reference	20.1	0.289	-0.0097505	0.3444159	0.9774	0.1455547	?-+-?-	8808	63	0	577298	5435	12	5522	0.32689601010239333
Susceptibility	ENSG00000160062	ZBTB8A	1	32539427	Susceptibility.M4.MAF_1.perc	reference	12	0.3384	-0.0035522	0.1252548	0.9774	0.018645	++--+-	27151	410	3	584743	10469	25	10935	0.8703282155631766
Susceptibility	ENSG00000074590	NUAK1	12	106063345	Susceptibility.M4.MAF_1.perc	reference	0	0.6669	-0.001686	0.0594169	0.9774	0	-?-+-+	26885	342	2	580664	7467	4	7821	0.8553295990377738
Severe	ENSG00000145868	FBXO38	5	148383935	Severe.M1.MAF_0.1.perc	reference	0	0.5154	0.0308377	1.0934476	0.9775	0	?+-???	2243	0	0	552149	118	0	118	0.9331615211936263
Severe	ENSG00000005469	CROT	7	87345664	Severe.M1.MAF_0.1.perc	reference	0	0.97	-0.0096478	0.3414262	0.9775	0	?-+?--	4187	10	0	567235	1690	0	1700	0.8870945487361499
Hospitalized	ENSG00000142945	KIF2C	1	44739818	Hospitalized.M1.MAF_0.1.perc	reference	0	0.9837	-0.0200901	0.7108353	0.9775	0	?+--?-	6519	2	0	561887	173	0	175	0.8996475241054196
Hospitalized	ENSG00000154930	ACSS1	20	25006230	Hospitalized.M1.MAF_0.1.perc	reference	0	0.9616	0.0176695	0.6264259	0.9775	0	?-++--	7269	3	0	562880	203	0	206	0.9400014192886095
Susceptibility	ENSG00000170085	SIMC1	5	176238367	Susceptibility.M1.MAF_0.1.perc	reference	0	0.5557	0.0043602	0.1544399	0.9775	0	+?+-?-	26375	47	0	586247	1023	1	1072	0.9744659612932007
Severe	ENSG00000139194	RBP5	12	7115736	Severe.M1.MAF_1.perc	reference	0	0.9756	0.0193596	0.6849266	0.9775	0	?+?+?-	3827	3	0	545953	245	0	248	0.9676910771100717
Severe	ENSG00000213799	ZNF845	19	53333749	Severe.M1.MAF_1.perc	reference	0	0.6671	0.0072638	0.2572159	0.9775	0	+-+---	4822	19	0	570319	2774	4	2801	0.9848586106763388
Severe	ENSG00000128276	RFPL3	22	32354885	Severe.M1.MAF_1.perc	reference	0	0.8923	-0.0281907	1.0002453	0.9775	0	?+-?--	2158	0	0	562074	160	0	160	0.8318322825081836
Hospitalized	ENSG00000154930	ACSS1	20	25006230	Hospitalized.M1.MAF_1.perc	reference	0	0.9616	0.0176695	0.6264259	0.9775	0	?-++--	7269	3	0	562880	203	0	206	0.9400014192886095
Susceptibility	ENSG00000204463	BAG6	6	31639028	Susceptibility.M1.MAF_1.perc	reference	0	0.5915	-0.0072558	0.2570355	0.9775	0	-?+-+?	22564	24	0	570129	394	7	432	0.8964178642448176
Susceptibility	ENSG00000204161	TMEM273	10	49154725	Susceptibility.M1.MAF_1.perc	reference	74	0.009105	-0.0111088	0.3941895	0.9775	0.4053736	+?--?-	24107	195	0	565734	4998	14	5221	0.970859583525223
Susceptibility	ENSG00000197467	COL13A1	10	69801880	Susceptibility.M1.MAF_1.perc	reference	0	0.7507	-0.0060034	0.2124377	0.9775	0	+?++--	25436	28	0	586134	481	2	513	0.9100537467436797
Severe	ENSG00000143337	TOR1AIP1	1	179882042	Severe.M3.MAF_0.1.perc	reference	0	0.9314	0.0132722	0.4697395	0.9775	0	?-+?--	4046	5	0	567694	710	0	715	0.8569503956936294
Severe	ENSG00000115145	STAM2	2	152116801	Severe.M3.MAF_0.1.perc	reference	0	0.9486	-0.0080555	0.2861357	0.9775	0	?--+--	4446	12	0	566027	1382	0	1394	0.8732678446699575
Severe	ENSG00000171408	PDE7B	6	135851701	Severe.M3.MAF_0.1.perc	reference	0	0.6723	-0.015476	0.547729	0.9775	0	+---?-	3124	4	0	566150	591	1	597	0.8199234730787218
Severe	ENSG00000176495	OR5AN1	11	59358895	Severe.M3.MAF_0.1.perc	reference	11.3	0.3366	-0.0203793	0.7213905	0.9775	0.3102714	--+??-	3868	2	0	562284	413	0	415	0.962667943008643
Severe	ENSG00000167580	AQP2	12	49950737	Severe.M3.MAF_0.1.perc	reference	0	0.9342	0.0116897	0.4153916	0.9775	0	?+----	3975	6	0	553803	742	0	748	0.8987372226015914
Severe	ENSG00000167965	MLST8	16	2204248	Severe.M3.MAF_0.1.perc	reference	0	0.9933	0.0120938	0.4290829	0.9775	0	?+----	3872	6	0	564134	872	0	878	0.6868991504724978
Severe	ENSG00000075702	WDR62	19	36054649	Severe.M3.MAF_0.1.perc	reference	11.5	0.3404	-0.0055787	0.1980762	0.9775	0.0269608	?-+++-	4613	25	0	570068	2415	0	2440	0.888320594684981
Hospitalized	ENSG00000197057	DTHD1	4	36281616	Hospitalized.M3.MAF_0.1.perc	reference	21.5	0.2775	-0.0128736	0.4569388	0.9775	0.277423	?---++	10673	26	0	558752	1502	2	1532	0.9402150113480195
Hospitalized	ENSG00000136932	TRMO	9	97904489	Hospitalized.M3.MAF_0.1.perc	reference	0	0.6312	0.0057344	0.2036696	0.9775	0	?---++	11825	37	0	582557	1877	1	1916	0.8678343304301953
Susceptibility	ENSG00000104472	CHRAC1	8	140511311	Susceptibility.M3.MAF_0.1.perc	reference	21.4	0.282	0.0164236	0.5818931	0.9775	0.3575612	+?-+-?	22875	6	0	581712	198	0	204	0.9373205644040246
Severe	ENSG00000114349	GNAT1	3	50191610	Severe.M3.MAF_1.perc	reference	0	0.566	-0.0047603	0.1686472	0.9775	0	+-++?-	4676	14	0	568489	1543	1	1559	0.8733742766494965
Severe	ENSG00000176495	OR5AN1	11	59358895	Severe.M3.MAF_1.perc	reference	11.3	0.3366	-0.0203793	0.7213905	0.9775	0.3102714	--+??-	3868	2	0	562284	413	0	415	0.962667943008643
Susceptibility	ENSG00000104472	CHRAC1	8	140511311	Susceptibility.M3.MAF_1.perc	reference	21.4	0.282	0.0164236	0.5818931	0.9775	0.3575612	+?-+-?	22875	6	0	581712	198	0	204	0.9373205644040246
Susceptibility	ENSG00000165828	PRAP1	10	133347368	Susceptibility.M3.MAF_1.perc	reference	0	0.8982	-0.0094629	0.3353604	0.9775	0	-?+-?-	23464	10	0	567207	261	0	271	0.8927038595241816
Severe	ENSG00000152056	AP1S3	2	223751686	Severe.M4.MAF_0.1.perc	reference	0	0.9848	0.0123691	0.4385066	0.9775	0	?+----	3963	7	0	563265	805	0	812	0.8754501933554332
Severe	ENSG00000171604	CXXC5	5	139647299	Severe.M4.MAF_0.1.perc	reference	8.8	0.3561	0.0152285	0.5393049	0.9775	0.2427397	+-+-?-	4301	15	0	565019	1527	0	1542	0.9232129390194614
Severe	ENSG00000249115	HAUS5	19	35612735	Severe.M4.MAF_0.1.perc	reference	11.6	0.3409	0.0083583	0.2966454	0.9775	0.0836133	+-++-+	4828	34	0	568024	4150	1	4186	0.9454467161387838
Hospitalized	ENSG00000170175	CHRNB1	17	7445061	Hospitalized.M4.MAF_0.1.perc	reference	47.8	0.1048	0.0103764	0.3677581	0.9775	0.2989676	?+-+--	11671	51	0	581696	2751	1	2804	0.9329532433851098
Hospitalized	ENSG00000172534	HCFC1	23	153947557	Hospitalized.M4.MAF_0.1.perc	reference	22.2	0.2732	0.0067307	0.2384414	0.9775	0.0705377	?-+--+	9974	25	13	523294	1064	582	2279	0.9137488890445747
Susceptibility	ENSG00000130517	PGPEP1	19	18340598	Susceptibility.M4.MAF_0.1.perc	reference	0	0.8978	-0.0030075	0.1065857	0.9775	0	+?-+--	26098	103	0	588356	2304	0	2407	0.9907122612193086
Severe	ENSG00000257138	TAS2R38	7	141972631	Severe.M4.MAF_1.perc	reference	0	0.5393	0.0063762	0.2259411	0.9775	0	--++-+	4659	26	0	568590	3584	2	3614	0.2680674414776699
Severe	ENSG00000117868	ESYT2	7	158730995	Severe.M4.MAF_1.perc	reference	0	0.9298	0.0034427	0.1220914	0.9775	0	-+-+-+	4718	107	0	569005	17048	33	17221	0.8917565061656946
Severe	ENSG00000196792	STRN3	14	30893799	Severe.M4.MAF_1.perc	reference	0	0.4442	0.0045012	0.1594026	0.9775	0	+-++--	4883	57	0	570490	6643	1	6702	0.869157806369074
Severe	ENSG00000100142	POLR2F	22	37952607	Severe.M4.MAF_1.perc	reference	33.1	0.2139	0.0130634	0.4623596	0.9775	0.2992752	?-+-?-	4049	18	0	563719	2092	0	2110	0.7749823605359354
Hospitalized	ENSG00000189159	JPT1	17	75135248	Hospitalized.M4.MAF_1.perc	reference	9.3	0.3531	0.0033094	0.1173749	0.9775	0.0083037	?--++-	9954	107	0	576977	6253	16	6392	0.005848500805566761
Hospitalized	ENSG00000154889	MPPE1	18	11882622	Hospitalized.M4.MAF_1.perc	reference	30.9	0.2154	0.0054711	0.1936217	0.9775	0.057063	?+--+-	12025	134	0	583209	7757	8	7907	0.09201018385622854
Susceptibility	ENSG00000108829	LRRC59	17	50375059	Susceptibility.M4.MAF_1.perc	reference	61.4	0.03473	0.0085066	0.3020675	0.9775	0.2158426	-?+-++	27001	107	0	591357	2567	0	2674	0.9070343633252973
Severe	ENSG00000130762	ARHGEF16	1	3454665	Severe.M1.MAF_0.1.perc	reference	33.1	0.2136	0.0211076	0.7512073	0.9776	0.7533461	?-+?--	4320	3	0	568305	709	0	712	0.845183326448871
Severe	ENSG00000198146	ZNF770	15	34978341	Severe.M1.MAF_0.1.perc	reference	0	0.9774	-0.030829	1.0958956	0.9776	0	?--???	2037	0	0	541876	120	0	120	0.9284580948047862
Hospitalized	ENSG00000203985	LDLRAD1	1	54007298	Hospitalized.M1.MAF_0.1.perc	reference	0	0.9792	0.0121772	0.4345666	0.9776	0	?+----	10053	6	0	578793	332	0	338	0.8958057740165788
Hospitalized	ENSG00000148187	MRRF	9	122264603	Hospitalized.M1.MAF_0.1.perc	reference	0	0.9922	0.0150662	0.5361523	0.9776	0	?+--?-	7582	5	0	562215	271	0	276	0.8356119933494988
Hospitalized	ENSG00000178257	PRM3	16	11273199	Hospitalized.M1.MAF_0.1.perc	reference	0	0.763	0.0255178	0.9079648	0.9776	0	?+-??-	5752	2	0	547889	78	0	80	0.8041730503626985
Susceptibility	ENSG00000132837	DMGDH	5	78997564	Susceptibility.M1.MAF_0.1.perc	reference	0	0.774	-0.0045867	0.1634727	0.9776	0	-?++--	25992	42	0	590791	951	0	993	0.8904737526172847
Susceptibility	ENSG00000112541	PDE10A	6	165327287	Susceptibility.M1.MAF_0.1.perc	reference	0	0.818	-0.0135169	0.4803494	0.9776	0	-?--?+	23202	5	0	569306	106	0	111	0.927856324152677
Susceptibility	ENSG00000157557	ETS2	21	38805183	Susceptibility.M1.MAF_0.1.perc	reference	0	0.9732	0.0205376	0.7316517	0.9776	0	-?+---	22936	3	0	567567	56	0	59	0.9386933002372088
Susceptibility	ENSG00000101997	CCDC22	23	49235470	Susceptibility.M1.MAF_0.1.perc	reference	0	0.3725	-0.0310863	1.1091006	0.9776	0	+?--??	20307	1	0	512061	7	11	30	0.9408998129042003
Severe	ENSG00000198146	ZNF770	15	34978341	Severe.M1.MAF_1.perc	reference	0	0.9774	-0.030829	1.0958956	0.9776	0	?--???	2037	0	0	541876	120	0	120	0.9284580948047862
Hospitalized	ENSG00000014164	ZC3H3	8	143437659	Hospitalized.M1.MAF_1.perc	reference	0	0.9412	-0.0128102	0.4570358	0.9776	0	?+--?-	6992	5	0	576249	426	0	431	0.8819034801386546
Hospitalized	ENSG00000197249	SERPINA1	14	94376747	Hospitalized.M1.MAF_1.perc	reference	12	0.3372	0.0110236	0.3919249	0.9776	0.1034597	?+-+--	9473	35	0	575001	198	0	233	0.9976483994248011
Susceptibility	ENSG00000112541	PDE10A	6	165327287	Susceptibility.M1.MAF_1.perc	reference	0	0.818	-0.0135169	0.4803494	0.9776	0	-?--?+	23202	5	0	569306	106	0	111	0.927856324152677
Susceptibility	ENSG00000157557	ETS2	21	38805183	Susceptibility.M1.MAF_1.perc	reference	0	0.9732	0.0205376	0.7316517	0.9776	0	-?+---	22936	3	0	567567	56	0	59	0.9386933002372088
Susceptibility	ENSG00000101997	CCDC22	23	49235470	Susceptibility.M1.MAF_1.perc	reference	0	0.3725	-0.0310863	1.1091006	0.9776	0	+?--??	20307	1	0	512061	7	11	30	0.9408998129042003
Severe	ENSG00000198965	OR10R2	1	158472220	Severe.M3.MAF_0.1.perc	reference	37	0.2047	0.03137	1.1166815	0.9776	1.5373281	?++?-?	3786	2	0	553267	119	0	121	0.9173543909278963
Severe	ENSG00000250317	SMIM20	4	25861830	Severe.M3.MAF_0.1.perc	reference	0	0.9884	0.0206274	0.7349485	0.9776	0	?+----	2039	1	0	560981	334	0	335	0.881011651669237
Severe	ENSG00000198742	SMURF1	7	99027440	Severe.M3.MAF_0.1.perc	reference	0	0.59	0.0111292	0.3968822	0.9776	0	+-+++-	4161	10	0	565398	1091	0	1101	0.7943581598403
Severe	ENSG00000137707	BTG4	11	111467526	Severe.M3.MAF_0.1.perc	reference	0	0.994	0.0255038	0.9091383	0.9776	0	?+-??-	3399	3	0	549294	286	0	289	0.9325444375288748
Severe	ENSG00000100292	HMOX1	22	35380361	Severe.M3.MAF_0.1.perc	reference	35.2	0.2007	-0.0240789	0.8592364	0.9776	1.1467115	?++?--	4482	12	0	569208	986	0	998	0.9533341644437063
Hospitalized	ENSG00000164326	CARTPT	5	71719275	Hospitalized.M3.MAF_0.1.perc	reference	18.5	0.2972	-0.0234972	0.8381277	0.9776	0.8047275	?--+--	9291	5	0	563896	219	1	226	0.8797685542280057
Severe	ENSG00000170017	ALCAM	3	105366909	Severe.M3.MAF_1.perc	reference	0	0.7764	-0.0072739	0.2587884	0.9776	0	--+-+-	4822	18	0	570278	1734	0	1752	0.9071151630908727
Severe	ENSG00000137707	BTG4	11	111467526	Severe.M3.MAF_1.perc	reference	0	0.994	0.0255038	0.9091383	0.9776	0	?+-??-	3399	3	0	549294	286	0	289	0.9325444375288748
Severe	ENSG00000216490	IFI30	19	18173162	Severe.M3.MAF_1.perc	reference	0	0.4898	0.0095022	0.3384715	0.9776	0	?-++--	4456	16	0	568220	803	0	819	0.876243773450768
Hospitalized	ENSG00000001561	ENPP4	6	46129989	Hospitalized.M3.MAF_1.perc	reference	0	0.9945	-0.0078517	0.2798323	0.9776	0	?+----	8747	15	0	575999	1325	1	1342	0.9027319725102738
Hospitalized	ENSG00000166819	PLIN1	15	89664367	Hospitalized.M3.MAF_1.perc	reference	0	0.9622	0.0058862	0.2097042	0.9776	0	?+--+-	11323	32	0	582087	1616	1	1650	0.9154224869531389
Susceptibility	ENSG00000162624	LHX8	1	75128434	Susceptibility.M3.MAF_1.perc	reference	0	0.8081	0.0029363	0.1044773	0.9776	0	-?-+?+	22479	99	0	561143	2372	1	2473	0.8862711052476149
Susceptibility	ENSG00000171314	PGAM1	10	97426191	Susceptibility.M3.MAF_1.perc	reference	43.1	0.1341	0.01524	0.5424996	0.9776	0.512765	-?-+--	25521	24	0	590935	658	0	682	0.8315376995963782
Susceptibility	ENSG00000100304	TTLL12	22	43166622	Susceptibility.M3.MAF_1.perc	reference	21.2	0.2799	-0.00503	0.1793187	0.9776	0.0424263	+?--+-	27079	153	0	591668	3445	1	3600	0.8749221288765633
Severe	ENSG00000029639	TFB1M	6	155256134	Severe.M4.MAF_0.1.perc	reference	0	0.6592	-0.0074041	0.2634736	0.9776	0	?--+++	4773	23	0	570427	2338	0	2361	0.9438109996356809
Severe	ENSG00000157653	C9orf43	9	113410054	Severe.M4.MAF_0.1.perc	reference	11.5	0.3417	-0.0086632	0.3080711	0.9776	0.0821975	--++-+	4698	19	0	569812	2305	0	2324	0.8893748475143447
Severe	ENSG00000139318	DUSP6	12	89347235	Severe.M4.MAF_0.1.perc	reference	0	0.9549	-0.0076301	0.2716339	0.9776	0	?-+--+	3977	18	0	562453	2321	2	2343	0.8882316822889125
Severe	ENSG00000157823	AP3S2	15	89830599	Severe.M4.MAF_0.1.perc	reference	27.9	0.2253	0.0154166	0.5502304	0.9776	0.4980868	--++-+	4698	14	0	569812	1510	0	1524	0.8916810356107863
Hospitalized	ENSG00000105695	MAG	19	35292125	Hospitalized.M4.MAF_0.1.perc	reference	17	0.3061	0.0061303	0.2185129	0.9776	0.05234	?+-++-	12124	81	0	583311	4450	3	4537	0.9106653516280384
Susceptibility	ENSG00000136754	ABI1	10	26746593	Susceptibility.M4.MAF_0.1.perc	reference	0	0.7677	0.0033258	0.1183532	0.9776	0	+?-+--	26646	82	0	590244	1946	0	2028	0.9011236688264583
Susceptibility	ENSG00000183077	AFMID	17	78187317	Susceptibility.M4.MAF_0.1.perc	reference	0	0.74	0.002458	0.0874532	0.9776	0	+?+---	26599	158	0	590058	3352	0	3510	0.898941177111809
Hospitalized	ENSG00000274209	ANTXRL	10	46286345	Hospitalized.M4.MAF_1.perc	reference	0	0.8724	-0.005896	0.2098705	0.9776	0	?--+++	10731	40	0	462748	1574	4	1622	0.9356080463272578
Hospitalized	ENSG00000213658	LAT	16	28984826	Hospitalized.M4.MAF_1.perc	reference	0	0.6846	0.004489	0.1597836	0.9776	0	?+----	11880	64	0	582936	3152	2	3220	0.9327600273859671
Susceptibility	ENSG00000131507	NDFIP1	5	142108779	Susceptibility.M4.MAF_1.perc	reference	0	0.9316	0.0061877	0.2205899	0.9776	0	+?-+--	26035	24	0	588778	546	1	572	0.9087956700968
Susceptibility	ENSG00000142182	DNMT3L	21	44246339	Susceptibility.M4.MAF_1.perc	reference	39.2	0.16	-0.0055044	0.1962007	0.9776	0.0694633	-?--+-	27126	159	0	591861	3356	1	3517	0.9109880621145041
Severe	ENSG00000176697	BDNF	11	27654893	Severe.M1.MAF_0.1.perc	reference	0	0.9481	-0.0217077	0.7763538	0.9777	0	?+-??-	1786	2	0	548752	319	0	321	0.9821661427094632
Severe	ENSG00000110448	CD5	11	61102489	Severe.M1.MAF_0.1.perc	reference	0	0.9295	0.0171337	0.6131466	0.9777	0	?-+?--	3719	3	0	563330	433	0	436	0.899623348438883
Hospitalized	ENSG00000173213	TUBB8B	18	47390	Hospitalized.M1.MAF_0.1.perc	reference	0	0.6797	-0.019153	0.6863038	0.9777	0	?+?-??	4344	7	0	14788	33	0	40	0.941602244748656
Susceptibility	ENSG00000181761	OR8H3	11	56122373	Susceptibility.M1.MAF_0.1.perc	reference	0	0.9735	0.012093	0.4322113	0.9777	0	-?+---	23836	8	0	573369	128	0	136	0.8874245520652131
Susceptibility	ENSG00000197405	C5AR1	19	47290023	Susceptibility.M1.MAF_0.1.perc	reference	0	0.9408	0.0116687	0.4171559	0.9777	0	-?+--?	23239	7	0	567769	167	0	174	0.9652278098052989
Susceptibility	ENSG00000176974	SHMT1	17	18327860	Susceptibility.M1.MAF_1.perc	reference	11.9	0.3377	0.0074735	0.267294	0.9777	0.0593734	+?----	25769	27	0	590947	576	1	605	0.961579358467653
Severe	ENSG00000205436	EXOC3L4	14	103100144	Severe.M3.MAF_0.1.perc	reference	0	0.8077	0.0101779	0.3641437	0.9777	0	?+-?--	4245	12	0	568246	2156	0	2168	0.9303882817871587
Severe	ENSG00000031823	RANBP3	19	5916139	Severe.M3.MAF_0.1.perc	reference	0	0.8259	0.0104843	0.3748755	0.9777	0	?-+---	4073	9	0	567001	1424	1	1435	0.956173329158464
Hospitalized	ENSG00000113763	UNC5A	5	176810519	Hospitalized.M3.MAF_0.1.perc	reference	38.9	0.1622	0.0137815	0.4940318	0.9777	0.4374494	?----+	9811	30	0	567417	1787	0	1817	0.9306799278413751
Hospitalized	ENSG00000166224	SGPL1	10	70815948	Hospitalized.M3.MAF_0.1.perc	reference	0	0.7514	-0.0083698	0.3000547	0.9777	0	?-++?-	10179	17	0	554404	787	0	804	0.880940402379108
Hospitalized	ENSG00000149294	NCAM1	11	112961247	Hospitalized.M3.MAF_0.1.perc	reference	0	0.7603	-0.016582	0.5940402	0.9777	0	?+----	8561	6	0	568030	218	0	224	0.9375504056521647
Susceptibility	ENSG00000112200	ZNF451	6	57086844	Susceptibility.M3.MAF_0.1.perc	reference	46.2	0.1149	-0.0120768	0.4311117	0.9777	0.3915717	-?--++	24712	57	0	578955	1641	0	1698	0.9255556483635625
Severe	ENSG00000162836	ACP6	1	147629652	Severe.M3.MAF_1.perc	reference	0	0.9345	-0.0163046	0.583203	0.9777	0	?+-??-	3768	5	0	563337	421	0	426	0.9474032624922828
Severe	ENSG00000031823	RANBP3	19	5916139	Severe.M3.MAF_1.perc	reference	0	0.8259	0.0104843	0.3748755	0.9777	0	?-+---	4073	9	0	567001	1424	1	1435	0.956173329158464
Hospitalized	ENSG00000164002	EXO5	1	40508741	Hospitalized.M3.MAF_1.perc	reference	0	0.9636	-0.0079317	0.2833702	0.9777	0	?-++--	8417	18	0	565790	552	2	574	0.9284137892393995
Hospitalized	ENSG00000172410	INSL5	1	66797741	Hospitalized.M3.MAF_1.perc	reference	0	0.6079	-0.0134095	0.4795444	0.9777	0	?++---	8768	6	0	565752	188	0	194	0.9606207543481166
Hospitalized	ENSG00000116266	STXBP3	1	108746674	Hospitalized.M3.MAF_1.perc	reference	0	0.7428	0.0080358	0.2870542	0.9777	0	?+-+--	10232	20	0	563939	1272	0	1292	0.9619268579578836
Hospitalized	ENSG00000149294	NCAM1	11	112961247	Hospitalized.M3.MAF_1.perc	reference	0	0.7603	-0.016582	0.5940402	0.9777	0	?+----	8561	6	0	568030	218	0	224	0.9375504056521647
Susceptibility	ENSG00000119865	CNRIP1	2	68284171	Susceptibility.M3.MAF_1.perc	reference	0	0.7469	0.0058057	0.2080229	0.9777	0	+?-+--	23563	27	0	562798	505	0	532	0.9337507388394625
Susceptibility	ENSG00000189127	ANKRD34B	5	80556755	Susceptibility.M3.MAF_1.perc	reference	0	0.9715	0.0061093	0.2186084	0.9777	0	+?-+-+	24959	25	1	578967	471	0	498	0.8918057953608276
Severe	ENSG00000128713	HOXD11	2	176104216	Severe.M4.MAF_0.1.perc	reference	0	0.9634	-0.0087898	0.3150364	0.9777	0	----+-	4706	14	0	566486	1890	0	1904	0.8722194322091977
Severe	ENSG00000164756	SLC30A8	8	116950273	Severe.M4.MAF_0.1.perc	reference	0	0.4445	-0.0063595	0.2272348	0.9777	0	+----+	4816	27	0	568000	3645	4	3680	0.9225517334567125
Severe	ENSG00000181852	RNF41	12	56202179	Severe.M4.MAF_0.1.perc	reference	0	0.9805	-0.0109642	0.392477	0.9777	0	?+++--	4032	10	0	562439	1065	0	1075	0.607052901893518
Hospitalized	ENSG00000175262	C1orf127	1	10946471	Hospitalized.M4.MAF_0.1.perc	reference	3.4	0.3876	-0.0037955	0.1358515	0.9777	0.0072827	?+++--	11494	97	0	582837	6458	3	6561	0.9231096991325534
Hospitalized	ENSG00000276023	DUSP14	17	37489891	Hospitalized.M4.MAF_0.1.perc	reference	0	0.9638	0.0067945	0.2427452	0.9777	0	?-++?-	10469	27	0	564393	1606	0	1633	0.8972842486485095
Susceptibility	ENSG00000109133	TMEM33	4	41935129	Susceptibility.M4.MAF_0.1.perc	reference	0	0.9136	0.0034414	0.1232374	0.9777	0	+?+--+	25746	76	0	587040	1690	0	1766	0.9097186592998237
Susceptibility	ENSG00000164180	TMEM161B	5	88189633	Susceptibility.M4.MAF_0.1.perc	reference	0	0.7779	-0.0029344	0.10491	0.9777	0	+?-+--	25840	102	0	586242	2405	1	2509	0.9252845335860974
Susceptibility	ENSG00000215343	ZNF705D	8	12104389	Susceptibility.M4.MAF_0.1.perc	reference	0	0.9676	-0.0039089	0.1397578	0.9777	0	-?--?+	20698	18	2	515250	487	36	581	0.8874151253949316
Susceptibility	ENSG00000197299	BLM	15	90717346	Susceptibility.M4.MAF_0.1.perc	reference	49	0.09761	0.0050169	0.1798679	0.9777	0.0667026	-?-+--	27126	337	0	591861	8194	2	8535	0.9319708766399624
Susceptibility	ENSG00000022267	FHL1	23	136146702	Susceptibility.M4.MAF_0.1.perc	reference	0	0.4516	0.0048423	0.173542	0.9777	0	-?--+-	23833	17	4	531486	260	152	589	0.8850915006141843
Severe	ENSG00000037965	HOXC8	12	54008985	Severe.M4.MAF_1.perc	reference	0.5	0.4033	0.0069274	0.2481625	0.9777	0.0021443	+-++?-	4370	18	0	565173	1556	0	1574	0.07347649503792049
Hospitalized	ENSG00000106404	CLDN15	7	101232092	Hospitalized.M4.MAF_1.perc	reference	22.6	0.2702	0.0098054	0.3515361	0.9777	0.1500644	?---++	11229	33	0	578761	1458	5	1501	0.8942811081453568
Susceptibility	ENSG00000138379	MSTN	2	190055700	Susceptibility.M4.MAF_1.perc	reference	31.6	0.2108	-0.0044744	0.1602744	0.9777	0.0404191	-?+--+	25827	332	0	576280	7168	3	7506	0.972550336711774
Susceptibility	ENSG00000148602	LRIT1	10	84231520	Susceptibility.M4.MAF_1.perc	reference	0	0.5105	-0.0017516	0.0627385	0.9777	0	+?-+--	27126	314	0	591861	6458	5	6782	0.9649375918978074
Susceptibility	ENSG00000170291	ELP5	17	7251416	Susceptibility.M4.MAF_1.perc	reference	0	0.9443	-0.0027427	0.0981171	0.9777	0	-?++--	27033	125	0	591488	2638	1	2765	0.8792591738788481
Severe	ENSG00000146263	MMS22L	6	97142161	Severe.M1.MAF_0.1.perc	reference	0	0.9958	-0.0202819	0.729143	0.9778	0	?+--?-	3662	3	0	562447	219	0	222	0.7184466189835256
Susceptibility	ENSG00000165480	SKA3	13	21153595	Susceptibility.M1.MAF_0.1.perc	reference	50.3	0.08963	0.0119861	0.4304587	0.9778	0.4354396	-?-++-	24864	44	0	587199	845	0	889	0.8753659502821882
Susceptibility	ENSG00000189132	FAM47B	23	34942796	Susceptibility.M1.MAF_0.1.perc	reference	0	0.586	0.0109437	0.393574	0.9778	0	-?+--+	24932	5	1	536151	49	18	92	0.9561406394169697
Severe	ENSG00000177628	GBA	1	155234452	Severe.M1.MAF_1.perc	reference	0	0.6718	-0.0186147	0.669096	0.9778	0	?-+?+-	3936	3	0	566388	436	0	439	0.9151809383859608
Severe	ENSG00000083844	ZNF264	19	57191500	Severe.M1.MAF_1.perc	reference	0	0.7642	-0.0184448	0.6618486	0.9778	0	?-+---	4124	2	0	565217	254	0	256	0.6820591802806433
Hospitalized	ENSG00000160408	ST6GALNAC6	9	127885321	Hospitalized.M1.MAF_1.perc	reference	0	0.4592	0.0094453	0.3399386	0.9778	0	?-+--+	10262	18	0	577971	518	0	536	0.9636249643199702
Susceptibility	ENSG00000189132	FAM47B	23	34942796	Susceptibility.M1.MAF_1.perc	reference	0	0.586	0.0109437	0.393574	0.9778	0	-?+--+	24932	5	1	536151	49	18	92	0.9561406394169697
Hospitalized	ENSG00000113555	PCDH12	5	141943581	Hospitalized.M3.MAF_0.1.perc	reference	34	0.195	0.0113867	0.4086036	0.9778	0.2908374	?---+-	11899	66	0	571221	3955	4	4029	0.965946380030648
Susceptibility	ENSG00000181938	GINS3	16	58295080	Susceptibility.M3.MAF_0.1.perc	reference	0	0.937	-0.0050224	0.1804538	0.9778	0	-?++--	25679	35	0	578317	779	1	816	0.93555985521208
Severe	ENSG00000236981	OR10G9	11	124023013	Severe.M3.MAF_1.perc	reference	0	0.7908	-0.0146383	0.5268066	0.9778	0	+-+---	4389	7	0	565461	420	0	427	0.8443311509339704
Severe	ENSG00000087470	DNM1L	12	32679200	Severe.M3.MAF_1.perc	reference	31.4	0.2237	-0.0203767	0.7319127	0.9778	0.7648251	?-+?--	2684	6	0	566989	1748	0	1754	0.9270688273543669
Severe	ENSG00000150456	EEF1AKMT1	13	20728731	Severe.M3.MAF_1.perc	reference	11.6	0.3346	-0.0129055	0.4645271	0.9778	0.1929971	+--??-	4353	24	0	564934	2415	4	2447	0.8733796618540084
Hospitalized	ENSG00000166886	NAB2	12	57089043	Hospitalized.M3.MAF_1.perc	reference	11.9	0.3379	0.0167643	0.6015362	0.9778	0.3049914	?--+-+	10671	8	0	565369	413	0	421	0.9157176337968557
Hospitalized	ENSG00000089737	DDX24	14	94048287	Hospitalized.M3.MAF_1.perc	reference	0	0.889	-0.0041541	0.1493456	0.9778	0	?-++-+	10260	52	0	566811	4098	1	4152	0.8630140748678923
Susceptibility	ENSG00000181938	GINS3	16	58295080	Susceptibility.M3.MAF_1.perc	reference	0	0.937	-0.0050224	0.1804538	0.9778	0	-?++--	25679	35	0	578317	779	1	816	0.93555985521208
Severe	ENSG00000048052	HDAC9	7	18086949	Severe.M4.MAF_0.1.perc	reference	0	0.8744	-0.0054851	0.197372	0.9778	0	-++-+-	4906	35	0	570620	4516	2	4555	0.008105226928034712
Hospitalized	ENSG00000110536	PTPMT1	11	47565430	Hospitalized.M4.MAF_0.1.perc	reference	0	0.8117	0.0059389	0.2135354	0.9778	0	?+----	10896	31	0	567977	1819	1	1852	0.8295899474839056
Susceptibility	ENSG00000143799	PARP1	1	226360210	Susceptibility.M4.MAF_0.1.perc	reference	33.6	0.1972	-0.004283	0.1537207	0.9778	0.0388224	+?--+-	26578	285	1	589971	6532	4	6827	0.9539985649668573
Susceptibility	ENSG00000157653	C9orf43	9	113410054	Susceptibility.M4.MAF_0.1.perc	reference	30.9	0.2152	0.0064207	0.2307922	0.9778	0.0839573	+?--++	26754	85	0	591353	2381	0	2466	0.8510008605612495
Susceptibility	ENSG00000147155	EBP	23	48521799	Susceptibility.M4.MAF_0.1.perc	reference	0	0.4209	-0.0081433	0.2927791	0.9778	0	++-+-?	23619	5	3	534570	96	34	175	0.8862691063635387
Severe	ENSG00000114861	FOXP1	3	70954708	Severe.M4.MAF_1.perc	reference	0	0.4796	-0.0041741	0.149802	0.9778	0	?-++--	4454	68	0	568347	9785	11	9875	0.816101675989646
Severe	ENSG00000168938	PPIC	5	123023250	Severe.M4.MAF_1.perc	reference	0	0.4925	-0.0054817	0.1967575	0.9778	0	-+---+	4906	39	0	570620	4247	2	4290	0.8944054901861034
Severe	ENSG00000162643	DNAI3	1	84999147	Severe.M1.MAF_0.1.perc	reference	0	0.9166	0.0146775	0.529897	0.9779	0	?-+?+-	3812	5	0	566206	631	1	638	0.886999463613356
Severe	ENSG00000166415	WDR72	15	53513741	Severe.M1.MAF_0.1.perc	reference	24.8	0.2563	0.0154261	0.5572885	0.9779	0.403528	?----+	4498	8	0	569803	721	1	731	0.927718815256949
Hospitalized	ENSG00000137968	SLC44A5	1	75202131	Hospitalized.M1.MAF_0.1.perc	reference	0	0.6219	0.0145138	0.5242709	0.9779	0	?-+-?-	7359	3	0	564054	333	0	336	0.9056849670539088
Hospitalized	ENSG00000176105	YES1	18	721588	Hospitalized.M1.MAF_0.1.perc	reference	0	0.9644	-0.0195785	0.7062461	0.9779	0	?+--??	5937	2	0	561515	180	0	182	0.9299611596029413
Hospitalized	ENSG00000166704	ZNF606	19	57977053	Hospitalized.M1.MAF_0.1.perc	reference	0	0.9462	0.0217171	0.783611	0.9779	0	?+-+??	7503	3	0	566373	129	0	132	0.9550579901935163
Susceptibility	ENSG00000163736	PPBP	4	73986439	Susceptibility.M1.MAF_0.1.perc	reference	0	0.7484	0.0146648	0.5301494	0.9779	0	??+-??	20679	4	0	548843	70	0	74	0.9210830272310571
Susceptibility	ENSG00000176402	GJC3	7	99923266	Susceptibility.M1.MAF_0.1.perc	reference	0	0.469	-0.0105419	0.3803795	0.9779	0	+?---+	23890	8	0	573488	144	0	152	0.9370876527394992
Susceptibility	ENSG00000167770	OTUB1	11	63985853	Susceptibility.M1.MAF_0.1.perc	reference	0	0.8865	0.0204724	0.7398273	0.9779	0	-?+--?	21387	3	0	547757	39	0	42	0.9795575889937688
Susceptibility	ENSG00000108474	PIGL	17	16217191	Susceptibility.M1.MAF_0.1.perc	reference	0	0.943	0.0071026	0.2565321	0.9779	0	-?-+--	25150	16	0	587600	365	0	381	0.9392203506886666
Severe	ENSG00000174844	DNAH12	3	57293699	Severe.M1.MAF_1.perc	reference	0	0.7996	0.0076934	0.2782543	0.9779	0	-+-+?-	4292	19	0	566570	3842	1	3863	0.9061554813862803
Hospitalized	ENSG00000197106	SLC6A17	1	110150494	Hospitalized.M1.MAF_1.perc	reference	0	0.9056	0.028491	1.0290665	0.9779	0	?--+??	6881	12	0	519859	96	0	108	0.5553093583366497
Hospitalized	ENSG00000166704	ZNF606	19	57977053	Hospitalized.M1.MAF_1.perc	reference	0	0.9462	0.0217171	0.783611	0.9779	0	?+-+??	7503	3	0	566373	129	0	132	0.9550579901935163
Susceptibility	ENSG00000163736	PPBP	4	73986439	Susceptibility.M1.MAF_1.perc	reference	0	0.7484	0.0146648	0.5301494	0.9779	0	??+-??	20679	4	0	548843	70	0	74	0.9210830272310571
Susceptibility	ENSG00000002330	BAD	11	64269830	Susceptibility.M1.MAF_1.perc	reference	0	0.8509	0.0070113	0.253176	0.9779	0	-?-+-?	23347	19	0	584494	320	1	341	0.89590710616081215
Susceptibility	ENSG00000108474	PIGL	17	16217191	Susceptibility.M1.MAF_1.perc	reference	0	0.943	0.0071026	0.2565321	0.9779	0	-?-+--	25150	16	0	587600	365	0	381	0.9392203506886666
Severe	ENSG00000163132	MSX1	4	4859665	Severe.M3.MAF_0.1.perc	reference	0	0.7906	0.014891100000000001	0.5371815	0.9779	0	+--+?-	3948	5	0	561744	740	0	745	0.9344748796250402
Severe	ENSG00000196591	HDAC2	6	113933028	Severe.M3.MAF_0.1.perc	reference	34.9	0.1888	-0.0260607	0.9421919	0.9779	1.511131	?----+	2227	1	0	562594	465	0	466	0.9536268530958153
Severe	ENSG00000081760	AACS	12	125065434	Severe.M3.MAF_0.1.perc	reference	0	0.8285	-0.0065914	0.2374209	0.9779	0	+-+-++	4906	25	0	570616	3097	1	3124	0.9067362459770181
Susceptibility	ENSG00000130159	ECSIT	19	11505929	Susceptibility.M3.MAF_0.1.perc	reference	0	0.4567	-0.0036738	0.1327968	0.9779	0	+?-+-+	26697	66	0	590237	1465	1	1533	0.8893358420653679
Severe	ENSG00000196591	HDAC2	6	113933028	Severe.M3.MAF_1.perc	reference	34.9	0.1888	-0.0260607	0.9421919	0.9779	1.511131	?----+	2227	1	0	562594	465	0	466	0.9536268530958153
Hospitalized	ENSG00000111906	HDDC2	6	125219962	Hospitalized.M3.MAF_1.perc	reference	0	0.8186	-0.0064388	0.2326937	0.9779	0	?-+-+-	9626	24	0	579286	1754	1	1780	0.9563603150937346
Hospitalized	ENSG00000111049	MYF5	12	80716912	Hospitalized.M3.MAF_1.perc	reference	0	0.5886	0.0099639	0.3589349	0.9779	0	?-+-++	9851	11	0	567589	578	0	589	0.9189162612197384
Hospitalized	ENSG00000103496	STX4	16	31032889	Hospitalized.M3.MAF_1.perc	reference	0	0.7905	0.0069875	0.2525362	0.9779	0	?+----	11209	25	0	582176	1915	0	1940	0.8363790932763799
Susceptibility	ENSG00000114739	ACVR2B	3	38453890	Susceptibility.M3.MAF_1.perc	reference	12.3	0.3352	-0.0111341	0.4020089	0.9779	0.1854446	-?+-+-	25677	47	0	566328	1084	0	1131	0.950196655914467
Susceptibility	ENSG00000197563	PIGN	18	61905255	Susceptibility.M3.MAF_1.perc	reference	14.5	0.3218	-0.003528	0.1272435	0.9779	0.0169913	-?-+--	27030	196	0	591473	4505	2	4705	0.8371075711658622
Hospitalized	ENSG00000155530	LRGUK	7	134127299	Hospitalized.M4.MAF_0.1.perc	reference	0	0.4418	0.0036436	0.1317873	0.9779	0	?-+++-	11957	80	0	571425	4844	2	4928	0.1702058615875542
Hospitalized	ENSG00000141551	CSNK1D	17	82239023	Hospitalized.M4.MAF_0.1.perc	reference	0	0.6729	-0.0053813	0.1941587	0.9779	0	?+--+-	11357	36	0	578674	2328	2	2368	0.8713808324651946
Hospitalized	ENSG00000156299	TIAM1	21	31118416	Hospitalized.M4.MAF_0.1.perc	reference	0	0.969	0.0025052	0.090635	0.9779	0	?+-+--	12064	192	1	583218	10588	9	10800	0.9164532260350619
Severe	ENSG00000124491	F13A1	6	6144084	Severe.M4.MAF_1.perc	reference	5.8	0.3797	0.0061641	0.2226841	0.9779	0.0294606	+-+-++	4695	42	0	568875	4527	2	4573	0.8765075877972548
Severe	ENSG00000106025	TSPAN12	7	120787320	Severe.M4.MAF_1.perc	reference	11.5	0.342	0.0084096	0.3032928	0.9779	0.0808155	--+---	4539	32	0	566031	2868	1	2902	0.909450686846095
Severe	ENSG00000166363	OR10A5	11	6845652	Severe.M4.MAF_1.perc	reference	27.9	0.2358	-0.0083164	0.3001706	0.9779	0.1270217	--++?+	4365	47	0	564121	5155	2	5206	0.911217749735703
Hospitalized	ENSG00000135390	ATP5MC2	12	53632726	Hospitalized.M4.MAF_1.perc	reference	0	0.9549	-0.0070292	0.254286	0.9779	0	?+--+-	11619	23	0	582030	1330	1	1355	0.9048437451506506
Hospitalized	ENSG00000197841	ZNF181	19	34734155	Hospitalized.M4.MAF_1.perc	reference	9.9	0.3497	-0.0047559	0.1715333	0.9779	0.0209088	?+----	11430	79	0	581494	4472	4	4559	0.9515360949912174
Hospitalized	ENSG00000068400	GRIPAP1	23	48973720	Hospitalized.M4.MAF_1.perc	reference	0	0.7799	0.0056654	0.2049268	0.9779	0	?+---+	10966	22	10	528433	703	295	1335	0.8926588728173885
Susceptibility	ENSG00000179598	PLD6	17	17200995	Susceptibility.M4.MAF_1.perc	reference	0	0.6746	-0.003107	0.1119915	0.9779	0	+?-+--	23871	93	0	587427	2105	3	2204	0.9367064222776114
Hospitalized	ENSG00000142609	CFAP74	1	1921951	Hospitalized.M1.MAF_0.1.perc	reference	0	0.5906	-0.0070816	0.2570849	0.978	0	?+-+-+	11219	26	0	580277	1040	0	1066	0.896045602158664
Hospitalized	ENSG00000095321	CRAT	9	129094142	Hospitalized.M1.MAF_0.1.perc	reference	0	0.9745	-0.0129698	0.4704944	0.978	0	?+----	9958	8	0	577832	361	0	369	0.9601540841756252
Hospitalized	ENSG00000247595	SPTY2D1OS	11	18588781	Hospitalized.M1.MAF_0.1.perc	reference	0	0.9976	-1.6151583	58.5427021	0.978	0	?+?--?	484	2	0	970	1	0	3	0.9412522494480609
Hospitalized	ENSG00000221923	ZNF880	19	52369917	Hospitalized.M1.MAF_0.1.perc	reference	0	0.9569	-0.0096067	0.3477238	0.978	0	?-++--	11792	21	0	571229	429	1	452	0.9074893396432112
Severe	ENSG00000116299	ELAPOR1	1	109113679	Severe.M1.MAF_1.perc	reference	0	0.9875	-0.0154114	0.5588159	0.978	0	?++?--	3818	5	0	566118	571	2	580	0.9333966154177703
Hospitalized	ENSG00000095321	CRAT	9	129094142	Hospitalized.M1.MAF_1.perc	reference	0	0.9745	-0.0129698	0.4704944	0.978	0	?+----	9958	8	0	577832	361	0	369	0.9601540841756252
Susceptibility	ENSG00000106591	MRPL32	7	42932376	Susceptibility.M1.MAF_1.perc	reference	0	0.5781	0.0023519	0.0851079	0.978	0	+?-+--	26707	154	0	591165	3751	8	3921	0.9595392203734535
Susceptibility	ENSG00000173976	RAX2	19	3769089	Susceptibility.M1.MAF_1.perc	reference	0	0.7198	0.0144649	0.5241868	0.978	0	-?+-??	21380	4	0	550467	88	0	92	0.8972929330749937
Severe	ENSG00000113140	SPARC	5	151661096	Severe.M3.MAF_0.1.perc	reference	0	0.9816	-0.0112755	0.4091717	0.978	0	-+-+--	4334	11	0	564925	896	0	907	0.9054109260087346
Hospitalized	ENSG00000171243	SOSTDC1	7	16461481	Hospitalized.M3.MAF_0.1.perc	reference	0	0.9351	0.0093309	0.3380401	0.978	0	?+--?-	8937	13	0	565282	715	1	730	0.9529980945318579
Hospitalized	ENSG00000247595	SPTY2D1OS	11	18588781	Hospitalized.M3.MAF_0.1.perc	reference	0	0.9976	-1.6151583	58.5427021	0.978	0	?+?--?	484	2	0	970	1	0	3	0.9412522494480609
Hospitalized	ENSG00000188549	CCDC9B	15	40331452	Hospitalized.M3.MAF_0.1.perc	reference	0	0.893	0.0064521	0.2343047	0.978	0	?+----	11940	32	0	583029	1502	0	1534	0.8812612692728085
Susceptibility	ENSG00000179532	DNHD1	11	6497260	Susceptibility.M3.MAF_0.1.perc	reference	29.2	0.2267	0.004119	0.1492763	0.978	0.034476	-?+--+	27126	268	0	591861	4752	1	5022	0.9024378401849551
Hospitalized	ENSG00000187840	EIF4EBP1	8	38030534	Hospitalized.M3.MAF_1.perc	reference	0	0.9965	0.0139799	0.5080833	0.978	0	?+--?-	8056	7	0	551499	329	0	336	0.8916897056786467
Hospitalized	ENSG00000162337	LRP5	11	68312591	Hospitalized.M3.MAF_1.perc	reference	0	0.9229	-0.0077541	0.2817864	0.978	0	?+-++-	9923	22	0	571463	526	0	548	0.861850134697865
Susceptibility	ENSG00000107099	DOCK8	9	214854	Susceptibility.M3.MAF_1.perc	reference	0	0.7031	-0.0010076	0.0365889	0.978	0	+?-+--	27079	841	1	591673	20334	25	21227	0.9566364327694111
Severe	ENSG00000163877	SNIP1	1	37534449	Severe.M4.MAF_0.1.perc	reference	0	0.7083	-0.0062239	0.2255575	0.978	0	?+-+--	4363	28	0	568115	2866	1	2896	0.9887297264418782
Severe	ENSG00000144736	SHQ1	3	72749277	Severe.M4.MAF_0.1.perc	reference	0	0.5903	-0.006703	0.2425514	0.978	0	+----+	4845	29	0	570444	2886	0	2915	0.9243597246985933
Severe	ENSG00000178031	ADAMTSL1	9	17906563	Severe.M4.MAF_0.1.perc	reference	0	0.7063	-0.0034413	0.1249235	0.978	0	+-++++	4973	114	0	570702	14229	6	14355	0.8623225927158823
Severe	ENSG00000184939	ZFP90	16	68530090	Severe.M4.MAF_0.1.perc	reference	0	0.8304	0.0084555	0.3071907	0.978	0	?+-?--	3819	15	0	562684	1990	3	2011	0.8809122999660505
Hospitalized	ENSG00000109929	SC5D	11	121292681	Hospitalized.M4.MAF_0.1.perc	reference	0	0.4462	-0.0070541	0.2552315	0.978	0	?-++--	10931	26	0	579920	1325	0	1351	0.9229073523406532
Susceptibility	ENSG00000223658	C1GALT1C1L	2	43675151	Susceptibility.M4.MAF_0.1.perc	reference	11.1	0.3425	0.0110859	0.4021966	0.978	0.1304602	-?+++-	25302	21	0	573738	324	0	345	0.9009646475958533
Susceptibility	ENSG00000135899	SP110	2	230165186	Susceptibility.M4.MAF_0.1.perc	reference	0	0.872	0.0021003	0.0762392	0.978	0	+?-+--	27126	194	0	591861	4512	4	4714	0.06503228679857011
Severe	ENSG00000127955	GNAI1	7	79768028	Severe.M4.MAF_1.perc	reference	0	0.8201	-0.0046469	0.1687715	0.978	0	-++---	4428	43	0	566592	7150	17	7227	0.9016357673994836
Hospitalized	ENSG00000137941	TTLL7	1	83865024	Hospitalized.M4.MAF_1.perc	reference	11.8	0.3399	0.0052451	0.1901272	0.978	0.0336243	-+---+	11444	77	0	586218	4050	7	4141	0.0951320250363201
Hospitalized	ENSG00000112293	GPLD1	6	24424565	Hospitalized.M4.MAF_1.perc	reference	0	0.9026	-0.0019579	0.0709745	0.978	0	+--+++	12184	309	1	588228	16841	22	17196	0.8655837136519464
Hospitalized	ENSG00000276410	H2BC3	6	26043227	Hospitalized.M4.MAF_1.perc	reference	0	0.8379	-0.0076947	0.2787092	0.978	0	?++---	11751	20	0	570767	947	1	969	0.6356390396376472
Hospitalized	ENSG00000129007	CALML4	15	68190705	Hospitalized.M4.MAF_1.perc	reference	17.9	0.3008	-0.0054993	0.1998307	0.978	0.0446788	?---++	12124	87	0	583309	5391	9	5496	0.8931810137530702
Susceptibility	ENSG00000188976	NOC2L	1	944203	Susceptibility.M4.MAF_1.perc	reference	0	0.669	-0.0011858	0.0429232	0.978	0	--+-++	28017	645	0	596177	14429	14	15102	0.8960355171783656
Susceptibility	ENSG00000188782	CATSPER4	1	26190561	Susceptibility.M4.MAF_1.perc	reference	33.5	0.1845	0.0040493	0.1470265	0.978	0.0398946	---++-	28017	249	1	596177	5510	3	5767	0.9115686728744696
Susceptibility	ENSG00000240720	LRRD1	7	92141643	Susceptibility.M4.MAF_1.perc	reference	7.4	0.3692	0.0019957	0.0723482	0.978	0.0036879	--++--	27803	382	3	596161	8408	5	8806	0.9098647530992167
Susceptibility	ENSG00000147533	GOLGA7	8	41490396	Susceptibility.M4.MAF_1.perc	reference	1.2	0.3993	0.0053995	0.1955841	0.978	0.0059106	+?---+	23825	36	0	573184	736	0	772	0.9331991147769555
Severe	ENSG00000231213	PLSCR5	3	146576555	Severe.M1.MAF_0.1.perc	reference	0	0.9301	-0.0176588	0.6419689	0.9781	0	?-++--	4125	2	0	565825	181	0	183	0.029731640101772185
Severe	ENSG00000185261	KIAA0825	5	94152966	Severe.M1.MAF_0.1.perc	reference	0	0.9697	0.0092869	0.3387796	0.9781	0	?+----	3709	13	0	564815	1747	1	1762	0.9929135032596688
Severe	ENSG00000146731	CCT6A	7	56051685	Severe.M1.MAF_0.1.perc	reference	0	0.5117	0.0441237	1.6050006000000001	0.9781	0	?-??+?	1745	1	0	501723	53	0	54	0.9288933162538591
Severe	ENSG00000159723	AGRP	16	67482571	Severe.M1.MAF_0.1.perc	reference	7.7	0.3385	0.0247321	0.9009606	0.9781	0.2147472	?+-??-	2298	3	0	561325	150	0	153	0.9430954908036848
Severe	ENSG00000244045	TMEM199	17	28357642	Severe.M1.MAF_0.1.perc	reference	0	0.9989	0.0381172	1.3855463	0.9781	0	?+-?--	3393	3	0	561334	82	0	85	0.9426638198022174
Severe	ENSG00000126460	PRRG2	19	49580646	Severe.M1.MAF_0.1.perc	reference	0	0.5871	-0.0159263	0.5797694	0.9781	0	?-+??-	2295	1	0	562307	137	0	138	0.895516714887147
Hospitalized	ENSG00000163607	GTPBP8	3	112990984	Hospitalized.M1.MAF_0.1.perc	reference	0	0.6816	0.0131017	0.4769775	0.9781	0	?---++	8842	7	0	577091	356	0	363	0.9212029012118108
Hospitalized	ENSG00000142279	WTIP	19	34481758	Hospitalized.M1.MAF_0.1.perc	reference	0	0.9726	-0.0209178	0.7628336	0.9781	0	?+-?--	7123	2	0	573063	148	0	150	0.9273988828805343
Severe	ENSG00000146731	CCT6A	7	56051685	Severe.M1.MAF_1.perc	reference	0	0.5117	0.0441237	1.6050006000000001	0.9781	0	?-??+?	1745	1	0	501723	53	0	54	0.9288933162538591
Severe	ENSG00000166143	PPP1R14D	15	40815451	Severe.M1.MAF_1.perc	reference	0	0.8875	0.0229512	0.8362738	0.9781	0	?+-+--	3872	3	0	565270	185	2	192	0.9210080310376108
Severe	ENSG00000159723	AGRP	16	67482571	Severe.M1.MAF_1.perc	reference	7.7	0.3385	0.0247321	0.9009606	0.9781	0.2147472	?+-??-	2298	3	0	561325	150	0	153	0.9430954908036848
Severe	ENSG00000244045	TMEM199	17	28357642	Severe.M1.MAF_1.perc	reference	0	0.9989	0.0381172	1.3855463	0.9781	0	?+-?--	3393	3	0	561334	82	0	85	0.9426638198022174
Severe	ENSG00000172009	THOP1	19	2785503	Severe.M1.MAF_1.perc	reference	0	0.7239	-0.0199383	0.7270307	0.9781	0	?-+---	2325	2	0	560455	276	0	278	0.9554519999579758
Hospitalized	ENSG00000197887	OR1S2	11	58203202	Hospitalized.M1.MAF_1.perc	reference	0	0.5174	0.0152063	0.553219	0.9781	0	?---?+	8051	5	0	565014	269	0	274	0.8996949074482345
Hospitalized	ENSG00000142279	WTIP	19	34481758	Hospitalized.M1.MAF_1.perc	reference	0	0.9726	-0.0209178	0.7628336	0.9781	0	?+-?--	7123	2	0	573063	148	0	150	0.9273988828805343
Severe	ENSG00000168646	AXIN2	17	65528563	Severe.M3.MAF_0.1.perc	reference	0	0.9302	-0.0091221	0.3324151	0.9781	0	?+-+--	4170	11	0	568202	1923	1	1936	0.8710333124407622
Susceptibility	ENSG00000213397	HAUS7	23	153447666	Susceptibility.M3.MAF_0.1.perc	reference	0	0.5395	0.0151618	0.5533444	0.9781	0	??--?+	21555	2	1	506893	36	19	78	0.8987873128959808
Hospitalized	ENSG00000153066	TXNDC11	16	11679083	Hospitalized.M3.MAF_1.perc	reference	45.2	0.1212	-0.0103908	0.3781734	0.9781	0.3010197	?---+-	11803	42	0	568588	2450	0	2492	0.7931799451355939
Hospitalized	ENSG00000229637	PRAC2	17	48723185	Hospitalized.M3.MAF_1.perc	reference	0	0.6097	0.0077425	0.282061	0.9781	0	?+---+	6960	18	0	467758	799	0	817	0.9135284104506081
Hospitalized	ENSG00000185982	DEFB128	20	187853	Hospitalized.M3.MAF_1.perc	reference	0	0.4815	-0.0134684	0.4912785	0.9781	0	?+--+?	10254	11	0	560373	168	0	179	0.945610144910531
Severe	ENSG00000176383	B3GNT4	12	122203681	Severe.M4.MAF_0.1.perc	reference	0	0.6452	0.006351	0.2313148	0.9781	0	+--+++	4908	39	0	570150	3880	1	3921	0.8918565857730586
Hospitalized	ENSG00000163156	SCNM1	1	151156664	Hospitalized.M4.MAF_0.1.perc	reference	0	0.8036	0.0056781	0.2064829	0.9781	0	?-+-++	10784	30	0	578645	2116	1	2148	0.9277131768622332
Hospitalized	ENSG00000156140	ADAMTS3	4	72280969	Hospitalized.M4.MAF_0.1.perc	reference	0	0.711	0.0027761	0.1010982	0.9781	0	?--+-+	12077	152	0	583123	8557	3	8715	0.46605393615940827
Susceptibility	ENSG00000205639	MFSD2B	2	24010081	Susceptibility.M4.MAF_0.1.perc	reference	61.6	0.03403	0.0080288000000000009	0.2925552	0.9781	0.2289726	-?+-+-	26972	182	0	589395	3732	0	3914	0.9424846180022297
Severe	ENSG00000163440	PDCL2	4	55556519	Severe.M4.MAF_1.perc	reference	0	0.8745	-0.0071759	0.2613182	0.9781	0	?+----	4637	16	1	570194	1687	0	1705	0.8617188123294209
Severe	ENSG00000111799	COL12A1	6	75084326	Severe.M4.MAF_1.perc	reference	0	0.4201	0.0022074	0.0804646	0.9781	0	?+--++	4773	275	0	570427	32082	52	32461	0.9101942732408166
Hospitalized	ENSG00000007341	ST7L	1	112523514	Hospitalized.M4.MAF_1.perc	reference	14.4	0.3223	-0.0038499	0.1399883	0.9781	0.0229603	---+++	12046	232	1	585761	15474	26	15760	0.915414492042649
Hospitalized	ENSG00000182901	RGS7	1	240775514	Hospitalized.M4.MAF_1.perc	reference	0	0.4671	-0.0042451	0.1542974	0.9781	0	?-+-+-	11087	65	0	579708	3297	0	3362	0.8864233685035598
Susceptibility	ENSG00000143954	REG3G	2	79025686	Susceptibility.M4.MAF_1.perc	reference	43	0.1353	0.0054377	0.1979708	0.9781	0.0767241	-?--++	27213	142	0	591675	3398	6	3552	0.8540130528464343
Susceptibility	ENSG00000120088	CRHR1	17	45784280	Susceptibility.M4.MAF_1.perc	reference	20.4	0.2848	-0.0033132	0.1204996	0.9781	0.017791	-?+---	26578	263	0	589971	5170	4	5441	0.9393232750042521
Susceptibility	ENSG00000254858	MPV17L2	19	18193218	Susceptibility.M4.MAF_1.perc	reference	9.2	0.3537	-0.0039421	0.1436185	0.9781	0.0132674	+?----	26871	88	0	589022	1718	4	1814	0.9071900473037637
Severe	ENSG00000143761	ARF1	1	228082660	Severe.M1.MAF_0.1.perc	reference	0	1	-1.000786	36.5489551	0.9782	0	?-????	320	0	0	107578	1	0	1	0.04378396926501001
Severe	ENSG00000197702	PARVA	11	12377563	Severe.M1.MAF_0.1.perc	reference	0	0.9437	0.0270585	0.9903524	0.9782	0	?-++?-	3418	1	0	561388	124	0	125	0.9146150963629864
Hospitalized	ENSG00000130182	ZSCAN10	16	3088890	Hospitalized.M1.MAF_0.1.perc	reference	0	0.8724	-0.0152465	0.5589079	0.9782	0	?+--?-	9299	4	0	576435	259	0	263	0.8871129803258506
Susceptibility	ENSG00000144589	STK11IP	2	219597857	Susceptibility.M1.MAF_0.1.perc	reference	0	0.8187	-0.004503	0.1647647	0.9782	0	+?+---	26727	46	0	587818	989	2	1039	0.9855802698363767
Susceptibility	ENSG00000136011	STAB2	12	103587273	Susceptibility.M1.MAF_0.1.perc	reference	0	0.7598	0.0032191	0.1175372	0.9782	0	-?++--	26779	85	1	589611	1797	1	1886	0.899572744988432
Severe	ENSG00000143761	ARF1	1	228082660	Severe.M1.MAF_1.perc	reference	0	1	-1.000786	36.5489551	0.9782	0	?-????	320	0	0	107578	1	0	1	0.04378396926501001
Severe	ENSG00000145868	FBXO38	5	148383935	Severe.M1.MAF_1.perc	reference	0	0.5185	0.029789	1.0897435	0.9782	0	?+-???	2243	0	0	552149	119	0	119	0.9331615211936263
Severe	ENSG00000197054	ZNF763	19	11965037	Severe.M1.MAF_1.perc	reference	0	0.8968	0.0080929	0.2967846	0.9782	0	-+-?+-	4315	16	0	568116	1799	2	1819	0.848821374008432
Severe	ENSG00000134716	CYP2J2	1	59893308	Severe.M3.MAF_0.1.perc	reference	27.6	0.2375	0.0120374	0.4403744	0.9782	0.2636771	?-++--	4675	10	0	570237	1228	1	1240	0.8960229397795207
Severe	ENSG00000069849	ATP1B3	3	141876124	Severe.M3.MAF_0.1.perc	reference	0	0.7007	-0.0196668	0.719242	0.9782	0	?-+??-	3472	1	0	560417	311	0	312	0.9321410890172596
Hospitalized	ENSG00000123552	USP45	6	99432325	Hospitalized.M3.MAF_0.1.perc	reference	0	0.6284	0.0048562	0.1776933	0.9782	0	?+----	11901	48	0	582710	2653	1	2703	0.03902298396511832
Susceptibility	ENSG00000117528	ABCD3	1	94418389	Susceptibility.M3.MAF_0.1.perc	reference	0	0.5556	0.0047034	0.1723743	0.9782	0	-?-+--	24867	38	0	578595	847	1	887	0.9642333280744231
Severe	ENSG00000115514	TXNDC9	2	99318982	Severe.M3.MAF_1.perc	reference	0	0.9911	-0.0147599	0.5391258	0.9782	0	?+--?-	3180	4	0	559796	800	0	804	0.9351377731449895
Severe	ENSG00000069849	ATP1B3	3	141876124	Severe.M3.MAF_1.perc	reference	0	0.7007	-0.0196668	0.719242	0.9782	0	?-+??-	3472	1	0	560417	311	0	312	0.9321410890172596
Severe	ENSG00000138650	PCDH10	4	133149294	Severe.M3.MAF_1.perc	reference	0	0.9951	0.0107831	0.3944275	0.9782	0	++----	4223	10	0	563600	1039	1	1051	0.9304223035274746
Severe	ENSG00000184304	PRKD1	14	29576479	Severe.M3.MAF_1.perc	reference	0	0.9862	0.0065179	0.2386043	0.9782	0	?+++--	4297	17	0	568877	3024	1	3043	0.9011433398512807
Hospitalized	ENSG00000184584	STING1	5	139475533	Hospitalized.M3.MAF_1.perc	reference	0	0.7158	0.009153	0.3357018	0.9782	0	?-+++-	8971	14	0	568378	450	0	464	0.8644835541830903
Hospitalized	ENSG00000111087	GLI1	12	57459785	Hospitalized.M3.MAF_1.perc	reference	0	0.7949	0.0043767	0.1604973	0.9782	0	?++---	12017	69	0	583030	2919	5	2998	0.9553675143274066
Hospitalized	ENSG00000105341	DMAC2	19	41431318	Hospitalized.M3.MAF_1.perc	reference	0	0.8537	0.0067538	0.2471301	0.9782	0	?-+--+	11229	24	0	569122	1233	0	1257	0.9464663198502332
Severe	ENSG00000101282	RSPO4	20	958452	Severe.M4.MAF_0.1.perc	reference	24	0.2537	0.0109911	0.4021392	0.9782	0.2417512	--++-+	4295	21	0	564011	3475	3	3502	0.8800261971892817
Susceptibility	ENSG00000136267	DGKB	7	14145049	Susceptibility.M4.MAF_0.1.perc	reference	35.3	0.1718	-0.0061913	0.2265233	0.9782	0.0981998	-+-++-	26575	135	0	583485	3219	0	3354	0.9698176317420544
Susceptibility	ENSG00000105877	DNAH11	7	21543039	Susceptibility.M4.MAF_0.1.perc	reference	0	0.9625	7.842e-4	0.0287452	0.9782	0	+?+-+-	27482	1489	2	591889	33483	12	35000	0.8729640345709586
Susceptibility	ENSG00000128881	TTBK2	15	42738730	Susceptibility.M4.MAF_0.1.perc	reference	29.4	0.2255	0.0039795	0.1454009	0.9782	0.0319595	+?----	25895	237	0	576555	5993	2	6234	0.911521959836074
Susceptibility	ENSG00000160208	RRP1B	21	43659560	Susceptibility.M4.MAF_0.1.perc	reference	0.4	0.4132	-0.0027831	0.1019947	0.9782	7.607e-4	---++-	27803	120	0	596161	2504	3	2630	0.9574888648786093
Severe	ENSG00000115138	POMC	2	25160853	Severe.M4.MAF_1.perc	reference	0	0.8489	-0.0034323	0.1253319	0.9782	0	++--+-	4827	87	0	568868	11446	33	11599	0.9011499171098241
Severe	ENSG00000161642	ZNF385A	12	54369133	Severe.M4.MAF_1.perc	reference	0	0.4396	-0.0069771	0.255736	0.9782	0	+-+-?-	4534	24	0	565958	4615	0	4639	0.8431208155124407
Hospitalized	ENSG00000144746	ARL6IP5	3	69084937	Hospitalized.M4.MAF_1.perc	reference	0	0.7732	0.0057157	0.2087977	0.9782	0	?-+-++	11974	37	0	583021	1883	0	1920	0.7879687460936092
Hospitalized	ENSG00000172548	NIPAL4	5	157460213	Hospitalized.M4.MAF_1.perc	reference	0	0.6553	0.0030741	0.112379	0.9782	0	-+++--	11072	117	1	582257	6321	8	6456	0.8861658916571854
Hospitalized	ENSG00000204228	HSD17B8	6	33204655	Hospitalized.M4.MAF_1.perc	reference	0	0.5552	-0.0030488	0.1113501	0.9782	0	--+++-	11987	123	0	588039	6362	10	6505	0.9354848114403942
Hospitalized	ENSG00000179055	OR13D1	9	104694379	Hospitalized.M4.MAF_1.perc	reference	0	0.6379	0.0026634	0.0976478	0.9782	0	?-+++-	11122	139	0	568928	8824	6	8975	0.8741804651044962
Hospitalized	ENSG00000154760	SLFN13	17	35435096	Hospitalized.M4.MAF_1.perc	reference	0	0.8875	0.0024266	0.0886438	0.9782	0	?+---+	12124	195	0	583311	10073	14	10296	0.8794050121690359
Hospitalized	ENSG00000159199	ATP5MC1	17	48892765	Hospitalized.M4.MAF_1.perc	reference	0	0.661	-0.0100037	0.3659438	0.9782	0	?+--?-	10563	16	0	576487	574	1	592	0.8353964676473432
Hospitalized	ENSG00000101654	RNMT	18	13726660	Hospitalized.M4.MAF_1.perc	reference	0	0.8049	0.0042007	0.1533809	0.9782	0	?-++++	12124	72	0	583311	3249	5	3331	0.9134425242550427
Hospitalized	ENSG00000180483	DEFB119	20	31377164	Hospitalized.M4.MAF_1.perc	reference	0	0.5503	-0.0049422	0.180703	0.9782	0	?+---+	10937	41	0	566960	2179	4	2228	0.8830076809816516
Hospitalized	ENSG00000169933	FRMPD4	23	11822423	Hospitalized.M4.MAF_1.perc	reference	74.8	0.003211	-0.0156718	0.5733322	0.9782	1.0806216	?---+-	10754	45	20	525625	1951	839	3714	0.3281001917539842
Susceptibility	ENSG00000162385	MAGOH	1	53226900	Susceptibility.M4.MAF_1.perc	reference	40.6	0.1503	0.017882	0.6550767	0.9782	0.8263196	-?+--+	22324	13	0	570671	366	0	379	0.8945281238986335
Susceptibility	ENSG00000205639	MFSD2B	2	24010081	Susceptibility.M4.MAF_1.perc	reference	64	0.02519	-0.0064906	0.2370669	0.9782	0.1562307	+?+-+-	27126	424	0	591861	9999	10	10443	0.9424846180022297
Susceptibility	ENSG00000092201	SUPT16H	14	21351476	Susceptibility.M4.MAF_1.perc	reference	0	0.4262	-0.0017982	0.0658262	0.9782	0	-?+--+	27126	260	1	591861	5793	8	6071	0.8825167632346104
Susceptibility	ENSG00000094804	CDC6	17	40287879	Susceptibility.M4.MAF_1.perc	reference	0	0.6458	-0.0017006	0.0623108	0.9782	0	+?----	26792	290	1	589988	6740	25	7082	0.9657306227260795
Severe	ENSG00000116299	ELAPOR1	1	109113679	Severe.M1.MAF_0.1.perc	reference	0	0.9875	-0.0151684	0.558905	0.9783	0	?++?--	3818	5	0	566118	570	2	579	0.9333966154177703
Hospitalized	ENSG00000174343	CHRNA9	4	40335333	Hospitalized.M1.MAF_0.1.perc	reference	0	0.9961	0.0115936	0.4258479	0.9783	0	?+----	9495	9	0	566961	525	0	534	0.9219114209572128
Susceptibility	ENSG00000143537	ADAM15	1	155050566	Susceptibility.M1.MAF_0.1.perc	reference	0	0.7269	-0.0046478	0.1711871	0.9783	0	-?++-+	26986	44	0	591301	849	0	893	0.9204877057586616
Hospitalized	ENSG00000153015	CWC27	5	64768930	Hospitalized.M1.MAF_1.perc	reference	47.5	0.1063	0.017131	0.6287463	0.9783	0.7497685	?--++-	9979	10	0	577094	706	3	722	0.8962720078281301
Severe	ENSG00000164438	TLX3	5	171309248	Severe.M3.MAF_0.1.perc	reference	0	0.9731	-0.0213988	0.7861386	0.9783	0	?+--?-	2538	1	0	562078	258	0	259	0.9401063566728787
Severe	ENSG00000156127	BATF	14	75522455	Severe.M3.MAF_0.1.perc	reference	0	0.9642	0.0189866	0.6984367	0.9783	0	?--?+-	3961	3	0	555747	198	0	201	0.9512999783070544
Severe	ENSG00000167513	CDT1	16	88803789	Severe.M3.MAF_0.1.perc	reference	0	0.8297	-0.0101514	0.3735202	0.9783	0	--+---	4759	14	0	569982	1972	1	1988	0.9464655304892735
Severe	ENSG00000204577	LILRB3	19	54216278	Severe.M3.MAF_0.1.perc	reference	0	0.8658	-0.0105108	0.3855797	0.9783	0	?-+?--	4262	14	0	568535	832	5	856	0.9169413298140487
Hospitalized	ENSG00000187109	NAP1L1	12	76036585	Hospitalized.M3.MAF_0.1.perc	reference	0	0.839	0.0114125	0.4200187	0.9783	0	?+----	8227	6	0	553432	508	0	514	0.9114412610447636
Hospitalized	ENSG00000100979	PLTP	20	45898621	Hospitalized.M3.MAF_0.1.perc	reference	0	0.4632	0.0061531	0.2260885	0.9783	0	?-++--	11348	27	0	582738	1600	0	1627	0.18030010463841425
Susceptibility	ENSG00000117118	SDHB	1	17018722	Susceptibility.M3.MAF_0.1.perc	reference	0	0.4259	-0.0046237	0.1703412	0.9783	0	-?+--+	24867	36	0	578595	852	0	888	0.9154201761847969
Susceptibility	ENSG00000173285	OR10K1	1	158461574	Susceptibility.M3.MAF_0.1.perc	reference	0	0.91	-0.0075648	0.2785501	0.9783	0	-?+---	24882	15	0	573785	328	0	343	0.9143611306235493
Susceptibility	ENSG00000174628	IQCK	16	19716456	Susceptibility.M3.MAF_0.1.perc	reference	0	0.6954	-0.0051441	0.1890567	0.9783	0	-?++--	26033	32	0	579632	746	0	778	0.8933994167440231
Susceptibility	ENSG00000104904	OAZ1	19	2269509	Susceptibility.M3.MAF_0.1.perc	reference	0	0.8992	0.0148024	0.5442325	0.9783	0	??+-?-	21369	2	0	553223	82	0	84	0.9222305157235846
Susceptibility	ENSG00000100982	PCIF1	20	45934683	Susceptibility.M3.MAF_0.1.perc	reference	0	0.846	0.0046425	0.1705568	0.9783	0	+?+--+	25598	44	0	577307	897	0	941	0.9037068575758567
Severe	ENSG00000156127	BATF	14	75522455	Severe.M3.MAF_1.perc	reference	0	0.9642	0.0189866	0.6984367	0.9783	0	?--?+-	3961	3	0	555747	198	0	201	0.9512999783070544
Susceptibility	ENSG00000137269	LRRC1	6	53794497	Susceptibility.M3.MAF_1.perc	reference	0	0.9719	0.0029338	0.1078894	0.9783	0	-?++--	25588	96	0	590316	2291	2	2391	0.8792124689079229
Susceptibility	ENSG00000159217	IGF2BP1	17	48997385	Susceptibility.M3.MAF_1.perc	reference	0	0.8422	0.0058047	0.2136529	0.9783	0	+?+---	25254	27	0	574293	577	0	604	0.8803052049830167
Severe	ENSG00000235109	ZSCAN31	6	28324693	Severe.M4.MAF_0.1.perc	reference	8.5	0.3621	-0.0113811	0.4190828	0.9783	0.1526545	+-+-++	4560	14	0	569429	2405	2	2423	0.9654217170358732
Severe	ENSG00000187848	P2RX2	12	132618776	Severe.M4.MAF_0.1.perc	reference	0	0.8294	0.0054696	0.2010038	0.9783	0	+-+-++	4849	31	0	570194	4454	0	4485	0.9494362482846096
Hospitalized	ENSG00000188032	C19orf67	19	14081624	Hospitalized.M4.MAF_0.1.perc	reference	36.7	0.1621	0.0164995	0.6078375	0.9783	0.7497592	--++-+	9627	20	0	474015	1015	0	1035	0.8964720693923526
Susceptibility	ENSG00000132698	RAB25	1	156061160	Susceptibility.M4.MAF_0.1.perc	reference	0	0.6841	0.0029941	0.1099987	0.9783	0	+-----	26238	93	0	588750	2274	2	2371	0.8960424458515222
Susceptibility	ENSG00000181638	ZFP41	8	143246821	Susceptibility.M4.MAF_0.1.perc	reference	18.8	0.2952	0.0073194	0.2687337	0.9783	0.0849705	-?-+-+	25552	47	0	572043	1027	1	1076	0.4008873020471405
Susceptibility	ENSG00000136367	ZFHX2	14	23520857	Susceptibility.M4.MAF_0.1.perc	reference	28.5	0.2208	-0.0026898	0.0990421	0.9783	0.0159622	++----	22186	545	0	481759	12738	4	13291	0.8898029355651677
Severe	ENSG00000213186	TRIM59	3	160432445	Severe.M4.MAF_1.perc	reference	0	0.7123	-0.0036435	0.133954	0.9783	0	----++	4906	87	0	570618	10200	17	10321	0.9057999554896579
Hospitalized	ENSG00000163683	SMIM14	4	39546336	Hospitalized.M4.MAF_1.perc	reference	0	0.6489	0.0074752	0.2752515	0.9783	0	-+----	10324	26	0	568968	1086	0	1112	0.9125910877698253
Susceptibility	ENSG00000136574	GATA4	8	11676959	Susceptibility.M4.MAF_1.perc	reference	0	0.8953	0.0022482	0.0826453	0.9783	0	-?+---	26041	174	0	576297	3715	5	3899	0.8835306179880932
Hospitalized	ENSG00000148303	RPL7A	9	133348218	Hospitalized.M1.MAF_0.1.perc	reference	0	0.9666	-0.0289411	1.0667015	0.9784	0	?+-+??	5900	1	0	549726	74	0	75	0.8454601531619813
Susceptibility	ENSG00000136698	CFC1	2	130592165	Susceptibility.M1.MAF_0.1.perc	reference	0	0.938	0.0083922	0.3094684	0.9784	0	+?----	22834	12	0	579928	299	0	311	0.9596767929063799
Susceptibility	ENSG00000184209	SNRNP35	12	123458088	Susceptibility.M1.MAF_0.1.perc	reference	0	0.8812	-0.0066523	0.2457641	0.9784	0	+?+---	24216	19	0	574507	432	0	451	0.9800508880577123
Severe	ENSG00000186300	ZNF555	19	2841437	Severe.M1.MAF_1.perc	reference	0	0.9407	-0.0120786	0.4455538	0.9784	0	-++---	4389	6	0	567950	725	0	731	0.9416750398218245
Hospitalized	ENSG00000148303	RPL7A	9	133348218	Hospitalized.M1.MAF_1.perc	reference	0	0.9666	-0.0289411	1.0667015	0.9784	0	?+-+??	5900	1	0	549726	74	0	75	0.8454601531619813
Susceptibility	ENSG00000109101	FOXN1	17	28506243	Susceptibility.M1.MAF_1.perc	reference	0	0.9626	-0.0112138	0.4147579	0.9784	0	-?+---	25013	6	0	587390	128	0	134	0.904054868754334
Susceptibility	ENSG00000120280	TASL	23	30558809	Susceptibility.M1.MAF_1.perc	reference	0	0.6372	-0.0065087	0.2401631	0.9784	0	??+-?-	19617	15	4	503921	330	96	545	0.9178316905431911
Severe	ENSG00000122679	RAMP3	7	45157791	Severe.M3.MAF_0.1.perc	reference	0	0.9977	0.022631	0.8365543	0.9784	0	?+-?--	3675	2	0	553650	165	0	167	0.8746407568461849
Severe	ENSG00000101222	SPEF1	20	3777504	Severe.M3.MAF_0.1.perc	reference	15.7	0.3133	0.0322802	1.1940183	0.9784	1.2405494	?-++?-	1872	1	0	559065	301	0	302	0.9673678533351782
Hospitalized	ENSG00000145506	NKD2	5	1008802	Hospitalized.M3.MAF_0.1.perc	reference	0	0.6717	0.0063449	0.2345613	0.9784	0	-+----	10882	34	0	587494	1433	0	1467	0.8875817415446268
Susceptibility	ENSG00000136698	CFC1	2	130592165	Susceptibility.M3.MAF_0.1.perc	reference	0	0.938	0.0083922	0.3094684	0.9784	0	+?----	22834	12	0	579928	299	0	311	0.9596767929063799
Severe	ENSG00000138075	ABCG5	2	43812472	Severe.M3.MAF_1.perc	reference	0	0.6977	-0.0053243	0.197014	0.9784	0	+--+-+	4895	40	0	570369	5774	7	5828	0.8781732836169613
Severe	ENSG00000215182	MUC5AC	11	1157953	Severe.M3.MAF_1.perc	reference	0	0.9774	-0.0042187	0.1561753	0.9784	0	?+----	4809	77	1	570360	574	0	653	0.9094826095583547
Severe	ENSG00000151062	CACNA2D4	12	1791963	Severe.M3.MAF_1.perc	reference	0	0.4703	-0.0031808	0.1172978	0.9784	0	-+++-+	4883	56	0	570490	5990	0	6046	0.9092051003966914
Severe	ENSG00000254521	SIGLEC12	19	51491227	Severe.M3.MAF_1.perc	reference	0	0.9668	-0.0076763	0.2836507	0.9784	0	?-++--	4689	16	0	570127	1088	2	1108	0.9485178345927079
Hospitalized	ENSG00000225110	PNMA6F	23	153317680	Hospitalized.M3.MAF_1.perc	reference	0	0.9145	-0.0096769	0.3568835	0.9784	0	?-??-?	1493	11	3	2048	17	4	42	0.9353029953006631
Susceptibility	ENSG00000180008	SOCS4	14	55027230	Susceptibility.M3.MAF_1.perc	reference	42.4	0.1391	-0.0106086	0.3920946	0.9784	0.2955039	-?-+--	26302	59	0	579765	1427	0	1486	0.903292974188874
Hospitalized	ENSG00000017427	IGF1	12	102395874	Hospitalized.M4.MAF_0.1.perc	reference	0	0.9545	0.007464	0.2761903	0.9784	0	?++---	9039	14	0	563181	1112	4	1134	0.8605396925487531
Hospitalized	ENSG00000005889	ZFX	23	24149173	Hospitalized.M4.MAF_0.1.perc	reference	0	0.824	0.0080961	0.2989862	0.9784	0	?++-?-	8853	6	3	520946	261	150	573	0.9400083924664022
Susceptibility	ENSG00000145388	METTL14	4	118685392	Susceptibility.M4.MAF_0.1.perc	reference	0	0.4957	-0.0037868	0.1399158	0.9784	0	-?++--	25780	58	0	578064	1343	1	1403	0.8849376175288883
Severe	ENSG00000145555	MYO10	5	16661907	Severe.M4.MAF_1.perc	reference	0	0.8042	-0.0022166	0.081701	0.9784	0	++---+	4906	215	0	570620	35531	19	35784	0.9363745989305158
Severe	ENSG00000167840	ZNF232	17	5105541	Severe.M4.MAF_1.perc	reference	0	0.8869	-0.00567	0.2096975	0.9784	0	-+--+-	4851	38	0	568154	3549	3	3593	0.8939528344121804
Hospitalized	ENSG00000230062	ANKRD66	6	46746917	Hospitalized.M4.MAF_1.perc	reference	0	0.4263	0.0030246	0.1119171	0.9784	0	?+-++-	12047	115	2	571331	6593	3	6718	0.9734455148587149
Hospitalized	ENSG00000183722	LHFPL6	13	39209116	Hospitalized.M4.MAF_1.perc	reference	0	0.7232	-0.0070865	0.2617861	0.9784	0	?+----	10121	21	0	564231	1089	1	1112	0.8634702691422044
Hospitalized	ENSG00000225110	PNMA6F	23	153317680	Hospitalized.M4.MAF_1.perc	reference	0	0.9145	-0.0096769	0.3568835	0.9784	0	?-??-?	1493	11	3	2048	17	4	42	0.9353029953006631
Susceptibility	ENSG00000134255	CEPT1	1	111139627	Susceptibility.M4.MAF_1.perc	reference	1.1	0.3999	0.002543	0.0941342	0.9784	0.0031633	+?-+--	26923	185	0	589201	4544	4	4737	0.8479080549030285
Susceptibility	ENSG00000175573	C11orf68	11	65916810	Susceptibility.M4.MAF_1.perc	reference	42.1	0.1408	-0.005447	0.2009386	0.9784	0.0697524	+?-+-+	25856	94	0	578239	1892	3	1992	0.9259594227124269
Susceptibility	ENSG00000130313	PGLS	19	17511636	Susceptibility.M4.MAF_1.perc	reference	4.8	0.3796	-0.0023488	0.0868024	0.9784	0.0061339	-?-++-	26599	483	0	590058	11653	12	12160	0.9152097632411877
Susceptibility	ENSG00000088367	EPB41L1	20	36091504	Susceptibility.M4.MAF_1.perc	reference	0	0.6494	-9.825e-4	0.0363263	0.9784	0	+?-++-	27340	888	1	591878	21475	23	22411	0.9475511762823611
Severe	ENSG00000130741	EIF2S3	23	24054946	Severe.M1.MAF_0.1.perc	reference	0	1	-1.002115	37.2160634	0.9785	0	?-????	320	0	0	107568	0	2	4	0.934707503902255
Hospitalized	ENSG00000173261	PLAC8L1	5	146084313	Hospitalized.M1.MAF_0.1.perc	reference	0	0.9942	0.0239948	0.8884993	0.9785	0	?+----	8205	2	0	552800	92	0	94	0.942878155807999
Hospitalized	ENSG00000128989	ARPP19	15	52547045	Hospitalized.M1.MAF_0.1.perc	reference	0	0.9235	-0.0215489	0.8007647	0.9785	0	?+-?--	8352	3	0	551446	78	0	81	0.9217719520173238
Hospitalized	ENSG00000182324	KCNJ14	19	48455574	Hospitalized.M1.MAF_0.1.perc	reference	0	0.9451	0.0097499	0.3625438	0.9785	0	?+-+?+	7885	10	0	563905	665	1	677	0.9246914279308422
Susceptibility	ENSG00000116560	SFPQ	1	35176378	Susceptibility.M1.MAF_0.1.perc	reference	0	0.9708	-0.0275359	1.022337	0.9785	0	??-?+?	20589	2	0	537561	22	0	24	0.9289023467515148
Susceptibility	ENSG00000139973	SYT16	14	61811974	Susceptibility.M1.MAF_0.1.perc	reference	0	0.944	-0.0120847	0.4482435	0.9785	0	+?+-+-	23865	7	0	572566	110	0	117	0.9447090452443909
Susceptibility	ENSG00000174282	ZBTB4	17	7459366	Susceptibility.M1.MAF_0.1.perc	reference	0	0.994	-0.0134488	0.4986162	0.9785	0	??--+-	20811	7	0	545465	98	0	105	0.9490601551900935
Severe	ENSG00000130741	EIF2S3	23	24054946	Severe.M1.MAF_1.perc	reference	0	1	-1.002115	37.2160634	0.9785	0	?-????	320	0	0	107568	0	2	4	0.934707503902255
Hospitalized	ENSG00000158859	ADAMTS4	1	161184302	Hospitalized.M1.MAF_1.perc	reference	0	0.8573	0.0117242	0.43478	0.9785	0	?-+++-	9951	11	0	577190	456	0	467	0.9333444316922621
Hospitalized	ENSG00000173261	PLAC8L1	5	146084313	Hospitalized.M1.MAF_1.perc	reference	0	0.9942	0.0239948	0.8884993	0.9785	0	?+----	8205	2	0	552800	92	0	94	0.942878155807999
Susceptibility	ENSG00000116560	SFPQ	1	35176378	Susceptibility.M1.MAF_1.perc	reference	0	0.9708	-0.0275359	1.022337	0.9785	0	??-?+?	20589	2	0	537561	22	0	24	0.9289023467515148
Susceptibility	ENSG00000139973	SYT16	14	61811974	Susceptibility.M1.MAF_1.perc	reference	0	0.944	-0.0120847	0.4482435	0.9785	0	+?+-+-	23865	7	0	572566	110	0	117	0.9447090452443909
Susceptibility	ENSG00000174282	ZBTB4	17	7459366	Susceptibility.M1.MAF_1.perc	reference	0	0.994	-0.0134488	0.4986162	0.9785	0	??--+-	20811	7	0	545465	98	0	105	0.9490601551900935
Severe	ENSG00000115514	TXNDC9	2	99318982	Severe.M3.MAF_0.1.perc	reference	0	0.9911	-0.0145679	0.5393708	0.9785	0	?+--?-	3180	4	0	559796	798	0	802	0.9351377731449895
Hospitalized	ENSG00000129493	HEATR5A	14	31291788	Hospitalized.M3.MAF_0.1.perc	reference	0	0.6606	0.0031476	0.1168743	0.9785	0	?+-+--	11012	130	0	577340	5868	4	6006	0.9180458804186414
Susceptibility	ENSG00000168679	SLC16A4	1	110362851	Susceptibility.M3.MAF_0.1.perc	reference	0	0.8207	-0.0042788	0.1587209	0.9785	0	+?---+	24872	46	0	577660	991	2	1041	0.9204825371577894
Susceptibility	ENSG00000169629	RGPD8	2	112368369	Susceptibility.M3.MAF_0.1.perc	reference	0	0.5521	-0.0041842	0.1554928	0.9785	0	-?++--	25560	41	2	585338	997	24	1090	0.5865045361424269
Susceptibility	ENSG00000168488	ATXN2L	16	28823035	Susceptibility.M3.MAF_0.1.perc	reference	0	0.9356	-0.0027981	0.1036006	0.9785	0	-?++-+	26955	110	0	591177	2439	1	2551	0.9057623491711357
Hospitalized	ENSG00000181458	TMEM45A	3	100492619	Hospitalized.M3.MAF_1.perc	reference	0	0.9727	0.0134615	0.4986228	0.9785	0	?+--+-	7052	5	0	566822	349	0	354	0.9403508865534325
Hospitalized	ENSG00000164825	DEFB1	8	6870592	Hospitalized.M3.MAF_1.perc	reference	26.8	0.2431	0.0076539	0.2845937	0.9785	0.1040292	?+----	11626	39	0	568172	1338	4	1385	0.8998540594218796
Hospitalized	ENSG00000186943	OR13C8	9	104569168	Hospitalized.M3.MAF_1.perc	reference	0	0.725	0.0112607	0.4186511	0.9785	0	?+-+?-	8778	8	0	565315	400	0	408	0.901272524528928
Severe	ENSG00000172382	PRSS27	16	2712419	Severe.M4.MAF_0.1.perc	reference	0	0.8167	0.0078173	0.2895098	0.9785	0	?-+--+	4177	17	0	567179	2214	0	2231	0.8960590330028829
Hospitalized	ENSG00000184634	MED12	23	71118556	Hospitalized.M4.MAF_0.1.perc	reference	0	0.5113	-0.0043408	0.1609596	0.9785	0	?-+-+-	10814	29	13	528070	868	620	2163	0.8806967800888448
Susceptibility	ENSG00000188800	TMCO2	1	40245947	Susceptibility.M4.MAF_0.1.perc	reference	0	0.5076	0.0041516	0.1542075	0.9785	0	+?-++?	24098	47	0	574798	1100	0	1147	0.9773866628344042
Severe	ENSG00000165025	SYK	9	90801787	Severe.M4.MAF_1.perc	reference	45.8	0.1004	0.0184253	0.684986	0.9785	1.0829738	+---+-	4822	16	0	570320	2270	0	2286	0.8920096387664669
Severe	ENSG00000130584	ZBTB46	20	63743668	Severe.M4.MAF_1.perc	reference	2.4	0.4008	-0.0066477	0.2461132	0.9785	0.0167465	-+---+	3270	41	0	174730	2251	3	2298	0.8394606963510596
Hospitalized	ENSG00000110925	CSRNP2	12	51061205	Hospitalized.M4.MAF_1.perc	reference	25.4	0.2524	0.0068973	0.256318	0.9785	0.0914266	?-+---	11120	91	1	568014	6055	8	6164	0.9483932038609655
Hospitalized	ENSG00000123342	MMP19	12	55835433	Hospitalized.M4.MAF_1.perc	reference	0	0.4557	-0.0019447	0.0723081	0.9785	0	?-+++-	12124	294	2	583311	16272	31	16632	0.7268246478617449
Severe	ENSG00000163833	FBXO40	3	121593379	Severe.M1.MAF_0.1.perc	reference	0	0.8184	0.0123003	0.4579021	0.9786	0	?-+---	4291	7	0	569007	484	0	491	0.8506953434607456
Severe	ENSG00000134042	MRO	18	50795120	Severe.M1.MAF_0.1.perc	reference	0	0.3962	0.0134406	0.50177	0.9786	0	?-+?-+	2574	3	0	565683	655	0	658	0.8887647429624306
Hospitalized	ENSG00000272031	ANKRD34A	1	145959441	Hospitalized.M1.MAF_0.1.perc	reference	0	0.9326	0.0215218	0.8040315	0.9786	0	?+--?-	6501	1	0	559918	104	0	105	0.9590619636257145
Hospitalized	ENSG00000124160	NCOA5	20	46060991	Hospitalized.M1.MAF_0.1.perc	reference	0	0.9912	0.0294463	1.0995852	0.9786	0	?+--??	6516	0	0	540654	44	0	44	0.9386710390204513
Susceptibility	ENSG00000150540	HNMT	2	137964020	Susceptibility.M1.MAF_0.1.perc	reference	0	0.8375	-0.0070675	0.2640237	0.9786	0	-?+--?	23964	16	0	573366	403	0	419	0.9524336056967868
Susceptibility	ENSG00000082515	MRPL22	5	154941073	Susceptibility.M1.MAF_0.1.perc	reference	0	0.9645	0.0079394	0.2964561	0.9786	0	-?+-+?	23352	13	0	580115	324	0	337	0.9477080570381264
Susceptibility	ENSG00000215148	PRSS41	16	2798470	Susceptibility.M1.MAF_0.1.perc	reference	0	0.8088	0.0312844	1.1643298	0.9786	0	??+-+?	2603	4	0	53096	17	0	21	0.9561435392978053
Susceptibility	ENSG00000184557	SOCS3	17	78356778	Susceptibility.M1.MAF_0.1.perc	reference	0	0.9792	-0.0192475	0.7188013	0.9786	0	??+--?	20532	2	0	520837	50	0	52	0.7540246749629653
Severe	ENSG00000173546	CSPG4	15	75674322	Severe.M1.MAF_1.perc	reference	18.1	0.2992	0.0169188	0.6307652	0.9786	0.4355544	?--+++	4375	8	0	566827	946	0	954	0.9015029285620552
Hospitalized	ENSG00000272031	ANKRD34A	1	145959441	Hospitalized.M1.MAF_1.perc	reference	0	0.9326	0.0215218	0.8040315	0.9786	0	?+--?-	6501	1	0	559918	104	0	105	0.9590619636257145
Susceptibility	ENSG00000082515	MRPL22	5	154941073	Susceptibility.M1.MAF_1.perc	reference	0	0.9645	0.0079394	0.2964561	0.9786	0	-?+-+?	23352	13	0	580115	324	0	337	0.9477080570381264
Susceptibility	ENSG00000260811	OR4C45	11	50032874	Susceptibility.M1.MAF_1.perc	reference	0	0.9034	0.0033745	0.1258665	0.9786	0	??+?-?	1150	113	26	8398	360	127	779	0.9824626906628423
Susceptibility	ENSG00000184557	SOCS3	17	78356778	Susceptibility.M1.MAF_1.perc	reference	0	0.9792	-0.0192475	0.7188013	0.9786	0	??+--?	20532	2	0	520837	50	0	52	0.7540246749629653
Severe	ENSG00000152689	RASGRP3	2	33436324	Severe.M3.MAF_0.1.perc	reference	21.6	0.2713	-0.0157292	0.5874265	0.9786	0.4712572	---++-	4655	8	0	568588	1863	0	1871	0.8452844768574154
Susceptibility	ENSG00000144642	RBMS3	3	28574791	Susceptibility.M3.MAF_0.1.perc	reference	0	0.7668	0.003416	0.1273981	0.9786	0	-?+--+	24899	68	0	578562	1587	2	1659	0.9959718825748389
Severe	ENSG00000140506	LMAN1L	15	74812716	Severe.M3.MAF_1.perc	reference	0	0.7964	-0.0049851	0.1858984	0.9786	0	----++	5021	45	0	570622	5174	6	5231	0.9115335205773613
Severe	ENSG00000047578	KATNIP	16	27550133	Severe.M3.MAF_1.perc	reference	0	0.9371	-0.004546	0.1696051	0.9786	0	-+-+--	4759	51	0	569982	5171	3	5228	0.8851740091214256
Susceptibility	ENSG00000109158	GABRA4	4	46918900	Susceptibility.M3.MAF_1.perc	reference	0	0.9544	0.0041171	0.1537143	0.9786	0	-?+---	23655	47	0	562427	1187	0	1234	0.96547395482490606
Susceptibility	ENSG00000260811	OR4C45	11	50032874	Susceptibility.M3.MAF_1.perc	reference	0	0.9034	0.0033745	0.1258665	0.9786	0	??+?-?	1150	113	26	8398	360	127	779	0.9824626906628423
Susceptibility	ENSG00000159055	MIS18A	21	32268228	Susceptibility.M3.MAF_1.perc	reference	0	0.5703	-0.0083048	0.3098498	0.9786	0	-?-+-+	25286	12	0	576140	236	0	248	0.9312938994818801
Susceptibility	ENSG00000100122	CRYBB1	22	26599278	Susceptibility.M3.MAF_1.perc	reference	0	0.9378	0.0050539	0.1888365	0.9786	0	+?+--+	25933	33	0	575546	694	0	727	0.8958034528548011
Severe	ENSG00000136933	RABEPK	9	125200542	Severe.M4.MAF_0.1.perc	reference	31	0.2026	0.0123903	0.4628673	0.9786	0.3804648	--+---	4717	22	0	569005	2703	0	2725	0.8979910768601738
Severe	ENSG00000196074	SYCP2	20	59863564	Severe.M4.MAF_0.1.perc	reference	0	0.9424	0.0070427	0.2628639	0.9786	0	++-+--	3679	23	0	178234	1569	3	1598	0.8917413608011638
Hospitalized	ENSG00000127585	FBXL16	16	692498	Hospitalized.M4.MAF_0.1.perc	reference	34.5	0.1912	0.012144	0.4530555	0.9786	0.359965	?---+-	8848	25	0	575718	1937	0	1962	0.9138389105967407
Hospitalized	ENSG00000213853	EMP2	16	10528422	Hospitalized.M4.MAF_0.1.perc	reference	0	0.6062	-0.0056061	0.209406	0.9786	0	?-+-+-	10704	33	0	577144	1908	3	1947	0.8768415843070967
Hospitalized	ENSG00000183785	TUBA8	22	18110100	Hospitalized.M4.MAF_0.1.perc	reference	0	0.942	-0.0040642	0.1513694	0.9786	0	?+--+-	11542	69	0	569802	3722	0	3791	0.8656245720245646
Susceptibility	ENSG00000177853	ZNF518A	10	96129715	Susceptibility.M4.MAF_0.1.perc	reference	0	0.9407	-0.0021844	0.0816011	0.9786	0	+--+++	26178	182	0	581431	4006	2	4192	0.1275221335334867
Susceptibility	ENSG00000100228	RAB36	22	23145326	Susceptibility.M4.MAF_0.1.perc	reference	0	0.7552	0.0026627	0.0991258	0.9786	0	+?-++-	26955	122	0	591177	2613	3	2741	0.024447457260757924
Hospitalized	ENSG00000161243	FBXO27	19	38990714	Hospitalized.M4.MAF_1.perc	reference	50.3	0.08975	0.0094057	0.3509745	0.9786	0.2823763	?+-+-+	11486	80	0	579042	3560	4	3648	0.853913673571717
Severe	ENSG00000148925	BTBD10	11	13388008	Severe.M1.MAF_0.1.perc	reference	0	0.7714	-0.0294488	1.1007741	0.9787	0	--+?--	2178	0	0	560711	105	0	105	0.9440760571666432
Severe	ENSG00000149636	DSN1	20	36751791	Severe.M1.MAF_0.1.perc	reference	0	0.5637	0.0158595	0.5950317	0.9787	0	?-+?--	2562	2	0	564859	632	0	634	0.9092860077020413
Hospitalized	ENSG00000158859	ADAMTS4	1	161184302	Hospitalized.M1.MAF_0.1.perc	reference	0	0.8574	0.0115884	0.4348131	0.9787	0	?-+++-	9951	9	0	577190	456	0	465	0.9333444316922621
Susceptibility	ENSG00000187017	ESPN	1	6424776	Susceptibility.M1.MAF_0.1.perc	reference	13.2	0.3296	0.0083766	0.3143126	0.9787	0.0942688	+?-+--	24617	23	0	586117	606	1	631	0.04260426761622099
Susceptibility	ENSG00000249961	TERB1	16	66754640	Susceptibility.M1.MAF_0.1.perc	reference	0	0.6606	0.0068431	0.2562648	0.9787	0	-?-+-+	24678	17	0	575199	393	0	410	0.9729602493327196
Severe	ENSG00000255181	CCDC166	8	143706694	Severe.M1.MAF_1.perc	reference	0	0.9686	0.0144417	0.541395	0.9787	0	?+-??-	3713	4	0	561287	781	1	787	0.9191806569435519
Severe	ENSG00000148925	BTBD10	11	13388008	Severe.M1.MAF_1.perc	reference	0	0.7714	-0.0294488	1.1007741	0.9787	0	--+?--	2178	0	0	560711	105	0	105	0.9440760571666432
Severe	ENSG00000139890	REM2	14	22883222	Severe.M1.MAF_1.perc	reference	0	0.9316	0.007942	0.2971247	0.9787	0	-+-?+-	4580	19	0	568154	1333	0	1352	0.8716513630735211
Hospitalized	ENSG00000106483	SFRP4	7	37905932	Hospitalized.M1.MAF_1.perc	reference	0	0.9586	0.0169277	0.6333605	0.9787	0	?+-++-	7847	12	0	563322	149	0	161	0.915137533850718
Hospitalized	ENSG00000176920	FUT2	19	48695971	Hospitalized.M1.MAF_1.perc	reference	0	0.7122	-0.0079053	0.2962797	0.9787	0	?-+--+	9274	18	1	566068	521	0	541	0.8879976664206217
Susceptibility	ENSG00000249961	TERB1	16	66754640	Susceptibility.M1.MAF_1.perc	reference	0	0.6606	0.0068431	0.2562648	0.9787	0	-?-+-+	24678	17	0	575199	393	0	410	0.9729602493327196
Severe	ENSG00000105829	BET1	7	93962762	Severe.M3.MAF_0.1.perc	reference	0	0.4109	0.0153843	0.5752305	0.9787	0	?-+??-	3725	2	0	563436	523	0	525	0.9359425018940314
Hospitalized	ENSG00000213999	MEF2B	19	19145567	Hospitalized.M3.MAF_0.1.perc	reference	0	0.9005	-0.0092349	0.3459737	0.9787	0	?+----	8295	11	0	565346	803	0	814	0.9876125575715633
Severe	ENSG00000160050	CCDC28B	1	32200595	Severe.M3.MAF_1.perc	reference	0	0.963	-0.0055005	0.2058954	0.9787	0	?+-+?-	3686	26	0	553566	7887	32	7977	0.9145657697055702
Severe	ENSG00000105829	BET1	7	93962762	Severe.M3.MAF_1.perc	reference	0	0.4109	0.0153843	0.5752305	0.9787	0	?-+??-	3725	2	0	563436	523	0	525	0.9359425018940314
Hospitalized	ENSG00000138802	SEC24B	4	109433772	Hospitalized.M3.MAF_1.perc	reference	0	0.702	-0.0043813	0.164286	0.9787	0	?-+--+	10301	46	0	566527	4408	1	4456	0.8266453482896114
Susceptibility	ENSG00000066027	PPP2R5A	1	212285410	Susceptibility.M3.MAF_1.perc	reference	10.2	0.3477	0.0082896	0.3101754	0.9787	0.0922522	-?-+--	25207	38	0	574104	860	0	898	0.9137665964147332
Susceptibility	ENSG00000166783	MARF1	16	15594387	Susceptibility.M3.MAF_1.perc	reference	0	0.4946	0.0017633	0.0660808	0.9787	0	+?-++-	26667	258	0	588268	6145	8	6419	0.8863431696947928
Susceptibility	ENSG00000004139	SARM1	17	28364356	Susceptibility.M3.MAF_1.perc	reference	26.4	0.2454	0.0067603	0.2526682	0.9787	0.0876981	+?-++-	27126	42	0	591861	642	5	694	0.9007464052688595
Severe	ENSG00000177156	TALDO1	11	747415	Severe.M4.MAF_0.1.perc	reference	11.9	0.339	0.0081739	0.306002	0.9787	0.0867223	--+-++	4883	32	0	570490	3140	3	3178	0.815115211435857
Severe	ENSG00000171595	DNAI2	17	74274234	Severe.M4.MAF_0.1.perc	reference	10.1	0.3484	0.009926	0.3714268	0.9787	0.1359919	----?+	4607	40	0	567967	5236	0	5276	0.7681438909668247
Hospitalized	ENSG00000176386	CDC26	9	113255835	Hospitalized.M4.MAF_0.1.perc	reference	0	0.7153	0.0087138	0.325995	0.9787	0	?+-?-+	6083	9	0	559455	878	1	889	0.8983691993936384
Hospitalized	ENSG00000079393	DUSP13	10	75094432	Hospitalized.M4.MAF_0.1.perc	reference	0	0.4474	0.0036751	0.1374179	0.9787	0	?+-+--	11983	66	0	583207	4734	2	4804	0.8980239756390338
Hospitalized	ENSG00000021762	OSBPL5	11	3087107	Hospitalized.M4.MAF_0.1.perc	reference	39.2	0.1597	-0.0068684	0.2571952	0.9787	0.1193816	?---+-	12124	117	0	583311	6296	1	6415	0.9837199167096442
Hospitalized	ENSG00000010404	IDS	23	149476988	Hospitalized.M4.MAF_0.1.perc	reference	25.5	0.2513	-0.0116193	0.4350212	0.9787	0.263795	-+-+?-	8545	11	3	528843	308	133	591	0.9102700147393359
Susceptibility	ENSG00000127364	TAS2R4	7	141776674	Susceptibility.M4.MAF_0.1.perc	reference	0.4	0.404	-0.0042495	0.1595105	0.9787	0.0014767	-?++--	25347	49	0	574665	1051	1	1102	0.8080818799217018
Severe	ENSG00000233608	TWIST2	2	238848032	Severe.M4.MAF_1.perc	reference	0	0.9851	0.0146922	0.5494141	0.9787	0	-+--?-	3431	7	0	454297	477	0	484	0.9219797720254066
Severe	ENSG00000212747	RTL8B	23	135020513	Severe.M4.MAF_1.perc	reference	0	0.7554	0.013363	0.500436	0.9787	0	+--??-	3565	0	3	519261	62	31	130	0.8947180983126761
Hospitalized	ENSG00000116691	MIIP	1	12019466	Hospitalized.M4.MAF_1.perc	reference	27	0.2317	-0.0050065	0.1874174	0.9787	0.0532271	-++---	12025	121	1	588035	4552	8	4691	0.9440371440445451
Hospitalized	ENSG00000277586	NEFL	8	24950955	Hospitalized.M4.MAF_1.perc	reference	11.7	0.3388	0.0055353	0.2071954	0.9787	0.0332438	?+-+--	9894	88	0	576889	2291	1	2381	0.8533058882992609
Hospitalized	ENSG00000118557	PMFBP1	16	72112157	Hospitalized.M4.MAF_1.perc	reference	66.7	0.01731	-0.0063851	0.2395753	0.9787	0.1612093	?---++	12124	215	0	583311	12914	12	13153	0.9410809562449312
Susceptibility	ENSG00000148426	PROSER2	10	11823339	Susceptibility.M4.MAF_1.perc	reference	43.8	0.1301	0.0033926	0.1267845	0.9787	0.030517	-?++--	26518	380	0	580630	8025	13	8431	0.9046149153098062
Susceptibility	ENSG00000089818	NECAP1	12	8076939	Susceptibility.M4.MAF_1.perc	reference	2.2	0.3941	0.0035925	0.1347067	0.9787	0.0072782	+?-+--	26377	106	4	587317	1543	10	1677	0.8538746759279237
Susceptibility	ENSG00000139132	FGD4	12	32399558	Susceptibility.M4.MAF_1.perc	reference	0	0.9083	0.0013853	0.0517879	0.9787	0	-?-+++	27268	441	1	591872	10140	12	10607	0.8914907762638575
Susceptibility	ENSG00000166912	MTMR10	15	30938941	Susceptibility.M4.MAF_1.perc	reference	0	0.8185	-0.0012904	0.0482995	0.9787	0	-?++--	27126	506	2	591861	11311	16	11853	0.9010777139557019
Severe	ENSG00000122133	PAEP	9	135561756	Severe.M1.MAF_0.1.perc	reference	0	0.9536	0.0207232	0.7797984	0.9788	0	--+?--	2377	0	0	561263	173	0	173	0.9173624623294195
Severe	ENSG00000160299	PCNT	21	46324141	Severe.M1.MAF_0.1.perc	reference	0	0.612	0.0069355	0.2607986	0.9788	0	+-+---	4980	20	0	570675	1847	0	1867	0.9186261818873244
Hospitalized	ENSG00000130270	ATP8B3	19	1782075	Hospitalized.M1.MAF_0.1.perc	reference	0	0.5454	-0.0070017	0.2633424	0.9788	0	-+---+	10663	22	0	585548	1251	0	1273	0.9464053760469893
Susceptibility	ENSG00000172113	NME6	3	48290722	Susceptibility.M1.MAF_0.1.perc	reference	0	0.5896	0.0076666	0.2878501	0.9788	0	-?-+-?	23424	12	0	573462	288	0	300	0.795103630681824
Severe	ENSG00000174173	TRMT10C	3	101561868	Severe.M1.MAF_1.perc	reference	0	0.8712	-0.0160387	0.6030819	0.9788	0	?-++?-	1982	3	0	560378	551	0	554	0.8356456503850732
Severe	ENSG00000106993	CDC37L1	9	4679559	Severe.M1.MAF_1.perc	reference	0	1	-0.0195401	0.7357851	0.9788	0	?-????	1792	1	0	533369	648	0	649	0.9309786043374533
Hospitalized	ENSG00000103226	NOMO3	16	16232506	Hospitalized.M1.MAF_1.perc	reference	0	0.7286	0.0084874	0.3200894	0.9788	0	?-+---	8147	9	2	575732	575	20	628	0.9012146639802908
Severe	ENSG00000155816	FMN2	1	240014348	Severe.M3.MAF_0.1.perc	reference	0	0.7974	0.0068557	0.2574554	0.9788	0	?-++--	4721	40	1	570226	1564	1	1608	0.9505441061047402
Hospitalized	ENSG00000196531	NACA	12	56712305	Hospitalized.M3.MAF_0.1.perc	reference	0	0.8994	0.0069892	0.2632664	0.9788	0	?+++--	11621	31	0	570341	1100	0	1131	0.9835807628675614
Hospitalized	ENSG00000187720	THSD4	15	71096952	Hospitalized.M3.MAF_0.1.perc	reference	29.8	0.2228	-0.0153442	0.5767997	0.9788	0.5190624	?+-+--	10800	21	0	570966	437	0	458	0.8927353901893259
Hospitalized	ENSG00000136488	CSH1	17	63894909	Hospitalized.M3.MAF_0.1.perc	reference	0	0.8885	0.0084763	0.3190706	0.9788	0	?++-+-	8883	12	0	564128	763	7	789	0.8618645764103694
Severe	ENSG00000064933	PMS1	2	189784085	Severe.M3.MAF_1.perc	reference	0	0.7888	-0.0051058	0.1922223	0.9788	0	--+--+	4753	42	0	569798	4902	7	4958	0.9377570022714039
Severe	ENSG00000112186	CAP2	6	17393505	Severe.M3.MAF_1.perc	reference	25.3	0.2446	-0.0113916	0.428209	0.9788	0.2603137	---+-+	4822	10	0	570319	1226	0	1236	0.9017680237105969
Severe	ENSG00000140104	CLBA1	14	104985775	Severe.M3.MAF_1.perc	reference	23.9	0.2621	0.0178753	0.6712409	0.9788	0.6032713	+-+?+-	4629	9	0	569290	1202	2	1215	0.9862730528089738
Severe	ENSG00000177728	TMEM94	17	75441159	Severe.M3.MAF_1.perc	reference	44.6	0.1081	-0.0133039	0.5002156	0.9788	0.5772811	+---+-	4964	25	0	570461	3733	2	3762	0.9220577356332769
Severe	ENSG00000198131	ZNF544	19	58228594	Severe.M3.MAF_1.perc	reference	13.7	0.3268	-0.0064858	0.2437312	0.9788	0.0565619	--+-+-	5025	44	0	570628	3617	3	3667	0.8928149414022108
Severe	ENSG00000123572	NRK	23	105822539	Severe.M3.MAF_1.perc	reference	37.9	0.1848	-0.0275677	1.035477	0.9788	1.6970875	?--?+-	3934	1	2	525334	370	115	605	0.28075454975670966
Hospitalized	ENSG00000173706	HEG1	3	124965710	Hospitalized.M3.MAF_1.perc	reference	0	0.9281	0.0045952	0.1726147	0.9788	0	?-+++-	10782	68	1	570485	419	6	501	0.9491386462401755
Hospitalized	ENSG00000130368	MAS1	6	159890988	Hospitalized.M3.MAF_1.perc	reference	27.6	0.2377	-0.0147353	0.5547089	0.9788	0.4704118	?+---+	11117	37	0	567180	2220	0	2257	0.8636867255593572
Hospitalized	ENSG00000147896	IFNK	9	27524290	Hospitalized.M3.MAF_1.perc	reference	0	0.6119	0.0090804	0.34099	0.9788	0	?+----	9658	14	0	568873	667	1	683	0.9339119523806005
Susceptibility	ENSG00000107185	RGP1	9	35749287	Susceptibility.M3.MAF_1.perc	reference	26.2	0.2465	-0.0037155	0.1399821	0.9788	0.0267511	-?+--+	25944	224	0	585879	4774	0	4998	0.9382528951475569
Susceptibility	ENSG00000167615	LENG8	19	54448887	Susceptibility.M3.MAF_1.perc	reference	18.6	0.2963	0.0051174	0.1924543	0.9788	0.0475562	+?+---	26905	196	1	590993	4508	8	4722	0.9319518092792468
Severe	ENSG00000240303	ACAD11	3	132558138	Severe.M4.MAF_0.1.perc	reference	0	0.994	-0.0050461	0.189963	0.9788	0	-+---+	4758	45	0	568782	4788	2	4837	0.8724608557158202
Severe	ENSG00000178188	SH2B1	16	28846600	Severe.M4.MAF_0.1.perc	reference	15.3	0.3159	0.0062151	0.2340629	0.9788	0.0609614	+--+-+	4538	48	0	568092	6630	6	6690	0.9137415056900955
Susceptibility	ENSG00000004399	PLXND1	3	129555214	Susceptibility.M4.MAF_0.1.perc	reference	0	0.9098	0.0013827	0.0520925	0.9788	0	+?-+-+	27340	436	1	591878	9555	3	9999	0.7048095635075776
Susceptibility	ENSG00000163872	YEATS2	3	183697797	Susceptibility.M4.MAF_0.1.perc	reference	53.1	0.07407	0.0044998	0.1691338	0.9788	0.061954	+?-+--	27126	326	1	591861	8076	3	8410	0.8982021845228623
Susceptibility	ENSG00000176834	VSIG10	12	118063593	Susceptibility.M4.MAF_0.1.perc	reference	0	0.4979	-0.0025738	0.0969373	0.9788	0	+?-+-+	26599	120	0	590058	2697	0	2817	0.8722413623184369
Severe	ENSG00000180044	C3orf80	3	160225422	Severe.M4.MAF_1.perc	reference	0	0.87	0.0090396	0.3395453	0.9788	0	?+----	3692	13	0	456136	1128	3	1147	0.8764576897686642
Hospitalized	ENSG00000122477	LRRC39	1	100148448	Hospitalized.M4.MAF_1.perc	reference	0	0.7182	-0.0036972	0.1394432	0.9788	0	?+-+++	11817	81	0	583016	3580	4	3669	0.9477178314774375
Hospitalized	ENSG00000116906	GNPAT	1	231241207	Hospitalized.M4.MAF_1.perc	reference	0	0.9824	0.0032654	0.1230992	0.9788	0	-+-+--	11663	108	0	586338	5220	3	5334	0.9166341078159248
Hospitalized	ENSG00000170035	UBE2E3	2	180967248	Hospitalized.M4.MAF_1.perc	reference	0	0.993	0.0141551	0.5331557	0.9788	0	?+----	8451	6	0	562108	251	0	257	0.9268478565331364
Susceptibility	ENSG00000162775	RBM15	1	110338506	Susceptibility.M4.MAF_1.perc	reference	26.8	0.2335	-0.003387	0.1273314	0.9788	0.0260986	+--++-	26457	277	1	580392	6300	3	6585	0.8860152594587705
Susceptibility	ENSG00000197136	PCNX3	11	65615773	Susceptibility.M4.MAF_1.perc	reference	0	0.9015	6.535e-4	0.0246444	0.9788	0	-?+---	27126	1965	4	591861	48141	93	50300	0.5882369266648301
Susceptibility	ENSG00000141664	ZCCHC2	18	62523025	Susceptibility.M4.MAF_1.perc	reference	62	0.03253	0.0037261	0.1400734	0.9788	0.0468531	-?++-+	27126	653	3	591861	14848	15	15537	0.8402100470486475
Severe	ENSG00000141076	UTP4	16	69131291	Severe.M1.MAF_0.1.perc	reference	0	0.9197	-0.0341438	1.2896725	0.9789	0	+--?--	2178	1	0	560711	112	0	113	0.09486649038968313
Hospitalized	ENSG00000173406	DAB1	1	56994778	Hospitalized.M1.MAF_0.1.perc	reference	0	0.9087	-0.0274185	1.0350529	0.9789	0	?-???-	5445	0	0	539239	81	0	81	0.9075569299269635
Susceptibility	ENSG00000228198	OR2M3	1	248197265	Susceptibility.M1.MAF_0.1.perc	reference	0	0.7206	0.0092426	0.3489027	0.9789	0	+?--?-	23262	9	0	573031	201	0	210	0.817273054804862
Severe	ENSG00000141076	UTP4	16	69131291	Severe.M1.MAF_1.perc	reference	0	0.9197	-0.0341438	1.2896725	0.9789	0	+--?--	2178	1	0	560711	112	0	113	0.09486649038968313
Hospitalized	ENSG00000168065	SLC22A11	11	64555690	Hospitalized.M1.MAF_1.perc	reference	0	0.8393	-0.0035751	0.1354493	0.9789	0	?+--+-	9727	62	0	566621	5075	10	5157	0.8851623132128844
Severe	ENSG00000242802	AP5Z1	7	4775615	Severe.M3.MAF_0.1.perc	reference	19.6	0.2854	-0.0101376	0.3826405	0.9789	0.2008513	+-+---	4950	33	0	570572	3579	0	3612	0.8853434776976691
Severe	ENSG00000126870	DYNC2I1	7	158856558	Severe.M3.MAF_0.1.perc	reference	11.1	0.3444	0.0141925	0.5368675	0.9789	0.29496	--+-++	4882	7	0	570477	1881	0	1888	0.9218725412380249
Hospitalized	ENSG00000166341	DCHS1	11	6621330	Hospitalized.M3.MAF_0.1.perc	reference	15.9	0.3132	0.0076733	0.2907331	0.9789	0.0999418	?--+++	11816	76	0	582533	4627	2	4707	0.8838127744809723
Hospitalized	ENSG00000154734	ADAMTS1	21	26835755	Hospitalized.M3.MAF_0.1.perc	reference	0	0.8847	0.0143763	0.544481	0.9789	0	?+-+-?	10727	16	0	557084	89	0	105	0.9546435643284004
Severe	ENSG00000178719	GRINA	8	143990056	Severe.M3.MAF_1.perc	reference	0	0.8118	0.0128186	0.4857778	0.9789	0	?-+---	3896	4	0	566306	651	1	657	0.9092267916229831
Severe	ENSG00000083782	EPYC	12	90963682	Severe.M3.MAF_1.perc	reference	0	0.903	0.0039307	0.1488783	0.9789	0	++----	4832	69	0	567543	8519	13	8614	0.6112384742505762
Hospitalized	ENSG00000131143	COX4I1	16	85798633	Hospitalized.M3.MAF_1.perc	reference	42.4	0.1573	0.0167464	0.6335451	0.9789	0.653072	?-+?-+	7526	7	0	565147	264	0	271	0.8783806859345364
Hospitalized	ENSG00000245680	ZNF585B	19	37181579	Hospitalized.M3.MAF_1.perc	reference	0	0.593	-0.0054768	0.2067897	0.9789	0	?-+-++	11442	38	1	570320	1776	0	1816	0.9595901484193232
Hospitalized	ENSG00000100170	SLC5A1	22	32043261	Hospitalized.M3.MAF_1.perc	reference	0	0.7554	0.0059508	0.2249572	0.9789	0	?+----	10787	32	0	577733	1736	0	1768	0.8607150413882381
Susceptibility	ENSG00000135698	MPHOSPH6	16	82147798	Susceptibility.M3.MAF_1.perc	reference	0	0.9017	-0.0058269	0.2205197	0.9789	0	-?+---	24371	25	0	569296	517	1	544	0.9565716061858209
Susceptibility	ENSG00000094804	CDC6	17	40287879	Susceptibility.M3.MAF_1.perc	reference	0	0.9314	-0.0046454	0.1754245	0.9789	0	+?-+--	26557	44	0	588114	781	0	825	0.9657306227260795
Susceptibility	ENSG00000178935	ZNF552	19	57803841	Susceptibility.M3.MAF_1.perc	reference	0	0.7543	0.0034887	0.1321624	0.9789	0	-?+---	24948	62	0	588948	1539	3	1607	0.9411016690333507
Hospitalized	ENSG00000178538	CA8	8	60185412	Hospitalized.M4.MAF_0.1.perc	reference	27.9	0.2358	0.0119389	0.4513628	0.9789	0.3025058	?--+-+	10445	17	0	576640	1585	0	1602	0.9091545356930115
Hospitalized	ENSG00000161638	ITGA5	12	54395261	Hospitalized.M4.MAF_0.1.perc	reference	0	0.4305	-0.0031861	0.1206292	0.9789	0	?-+-+-	11495	106	0	581137	5505	0	5611	0.9173311584325651
Hospitalized	ENSG00000187823	RTL4	23	112454500	Hospitalized.M4.MAF_0.1.perc	reference	0	0.7062	0.0096944	0.3657852	0.9789	0	?+--?-	8849	2	4	520930	145	69	293	0.9046600768923861
Susceptibility	ENSG00000140511	HAPLN3	15	88877294	Susceptibility.M4.MAF_0.1.perc	reference	20.7	0.283	0.0037575	0.1423993	0.9789	0.0258842	-?++--	27340	233	0	591878	4872	3	5111	0.8898388794440844
Severe	ENSG00000076003	MCM6	2	135839626	Severe.M4.MAF_1.perc	reference	0	0.8014	0.0034519	0.130744	0.9789	0	+-+---	4851	88	0	568154	8532	7	8634	0.8833306697727236
Severe	ENSG00000132323	ILKAP	2	238170402	Severe.M4.MAF_1.perc	reference	0	0.6005	0.0067994	0.2576823	0.9789	0	+--++-	4345	18	0	564425	1949	0	1967	0.9286293742630405
Severe	ENSG00000136834	OR1J1	9	122476958	Severe.M4.MAF_1.perc	reference	10.9	0.3459	-0.006538	0.2470536	0.9789	0.0438119	+-+++-	4782	30	0	570111	4782	4	4820	0.8978296683077891
Severe	ENSG00000186350	RXRA	9	134317098	Severe.M4.MAF_1.perc	reference	0	0.9385	-0.0047601	0.1800158	0.9789	0	++-+--	4496	42	0	567112	4422	6	4476	0.8936737152190922
Severe	ENSG00000069482	GAL	11	68683779	Severe.M4.MAF_1.perc	reference	17.9	0.2977	-0.0147493	0.5578866	0.9789	0.3816319	+----+	4528	5	0	569259	1076	0	1081	0.9253983008223984
Severe	ENSG00000174943	KCTD13	16	29905012	Severe.M4.MAF_1.perc	reference	0	0.9728	0.0087922	0.3317266	0.9789	0	+-+-?-	4422	15	0	565456	1422	0	1437	0.9228059489160849
Hospitalized	ENSG00000102738	MRPS31	13	40729128	Hospitalized.M4.MAF_1.perc	reference	0	0.6383	0.0041979	0.1585064	0.9789	0	?+---+	11902	59	0	571047	2844	4	2911	0.8278154081958915
Susceptibility	ENSG00000131351	HAUS8	19	17049729	Susceptibility.M4.MAF_1.perc	reference	41.6	0.144	0.0052331	0.1982357	0.9789	0.0725685	-?+++-	27126	162	0	591861	3114	1	3278	0.895202672557948
Severe	ENSG00000177272	KCNA3	1	110672465	Severe.M1.MAF_0.1.perc	reference	0	0.6708	-0.0250701	0.951321	0.979	0	?-+-?-	3597	1	0	560981	78	0	79	0.9448208773248254
Susceptibility	ENSG00000172613	RAD9A	11	67317871	Susceptibility.M1.MAF_0.1.perc	reference	0	0.7667	0.0091587	0.3485139	0.979	0	-?+-?-	22720	9	0	569525	207	0	216	0.885664663653644
Susceptibility	ENSG00000139971	ARMH4	14	57999735	Susceptibility.M1.MAF_0.1.perc	reference	17	0.3064	-0.0102668	0.3896087	0.979	0.1886084	-?+-++	25780	46	0	590024	1087	0	1133	0.917353688768973
Severe	ENSG00000177272	KCNA3	1	110672465	Severe.M1.MAF_1.perc	reference	0	0.6708	-0.0250701	0.951321	0.979	0	?-+-?-	3597	1	0	560981	78	0	79	0.9448208773248254
Severe	ENSG00000182134	TDRKH	1	151770107	Severe.M1.MAF_1.perc	reference	0	0.9739	0.0150766	0.5737165	0.979	0	?-+---	4447	4	0	566285	391	0	395	0.9088343625698191
Severe	ENSG00000103249	CLCN7	16	1444934	Severe.M1.MAF_1.perc	reference	0	0.9978	-0.0178638	0.6777314	0.979	0	?+----	3938	4	0	563620	220	0	224	0.843493481739768
Hospitalized	ENSG00000168124	OR1F1	16	3204247	Hospitalized.M1.MAF_1.perc	reference	0	0.8468	0.0068144	0.258524	0.979	0	?+-?--	10817	24	0	566015	1145	1	1171	0.9887026952811534
Hospitalized	ENSG00000188051	TMEM221	19	17435509	Hospitalized.M1.MAF_1.perc	reference	17.3	0.3048	0.0167978	0.6366581	0.979	0.3629497	?-+?+-	5983	4	0	465128	333	1	339	0.943012345567466
Hospitalized	ENSG00000167232	ZNF91	19	23304991	Hospitalized.M1.MAF_1.perc	reference	0	0.8841	0.0054236	0.2055625	0.979	0	?+--+-	9345	37	0	567580	1731	0	1768	0.9927035795300083
Susceptibility	ENSG00000023902	PLEKHO1	1	150149183	Susceptibility.M1.MAF_1.perc	reference	0	0.9756	0.0101203	0.3851338	0.979	0	-?+-+?	22768	22	0	561074	174	0	196	0.9604982543317095
Severe	ENSG00000157064	NMNAT2	1	183248237	Severe.M3.MAF_0.1.perc	reference	0	0.8409	-0.0198656	0.7563749	0.979	0	?+-+?-	3402	3	0	552734	261	0	264	0.8909068148918828
Hospitalized	ENSG00000166927	MS4A7	11	60378485	Hospitalized.M3.MAF_0.1.perc	reference	0	0.9961	0.0137629	0.5224347	0.979	0	?+---?	10518	8	0	559252	239	0	247	0.7942501402202663
Hospitalized	ENSG00000165929	TC2N	14	91779746	Hospitalized.M3.MAF_0.1.perc	reference	0	0.4755	-0.0054188	0.2060805	0.979	0	?+-+--	11682	29	0	582444	1915	1	1946	0.905172622329296
Hospitalized	ENSG00000100221	JOSD1	22	38685543	Hospitalized.M3.MAF_0.1.perc	reference	0	0.9949	0.0174969	0.6648905	0.979	0	?+--?-	8983	4	0	553221	148	0	152	0.9654358030387211
Susceptibility	ENSG00000116161	CACYBP	1	174999163	Susceptibility.M3.MAF_0.1.perc	reference	0	0.8577	-0.0069728	0.265179	0.979	0	-?+--?	22150	15	0	567437	368	0	383	0.9345148797654876
Susceptibility	ENSG00000078804	TP53INP2	20	34704339	Susceptibility.M3.MAF_0.1.perc	reference	0	0.8558	-0.0056072	0.2134991	0.979	0	+++---	25234	25	0	589359	550	0	575	0.88950921071244
Severe	ENSG00000162923	WDR26	1	224385146	Severe.M3.MAF_1.perc	reference	0	0.9611	-0.0092835	0.3527703	0.979	0	?++---	4563	16	0	567346	801	1	819	0.9712308822192585
Hospitalized	ENSG00000128710	HOXD10	2	176108790	Hospitalized.M3.MAF_1.perc	reference	20	0.2875	-0.0096673	0.3669428	0.979	0.1407157	?--++-	10522	20	0	567631	814	0	834	0.8893751387782849
Hospitalized	ENSG00000174914	OR9G1	11	56699095	Hospitalized.M3.MAF_1.perc	reference	3.9	0.3846	0.0081633	0.3103208	0.979	0.0246804	?-+---	10903	20	0	567313	637	0	657	0.8709563744314912
Hospitalized	ENSG00000100221	JOSD1	22	38685543	Hospitalized.M3.MAF_1.perc	reference	0	0.9949	0.0174969	0.6648905	0.979	0	?+--?-	8983	4	0	553221	148	0	152	0.9654358030387211
Severe	ENSG00000029153	ARNTL2	12	27332854	Severe.M4.MAF_0.1.perc	reference	0	0.9715	-0.0047334	0.1795244	0.979	0	--++-+	4662	34	0	568599	4419	0	4453	0.8931898851586293
Severe	ENSG00000204316	MRPL38	17	75898644	Severe.M4.MAF_0.1.perc	reference	0	0.9119	0.0061308	0.2327572	0.979	0	-+-++-	4662	30	0	568600	2925	1	2957	0.9034456744276702
Hospitalized	ENSG00000119242	CCDC92	12	123918660	Hospitalized.M4.MAF_0.1.perc	reference	0	0.6685	-0.0044148	0.1678442	0.979	0	?-+++-	11474	49	0	581509	2897	3	2952	0.9012408385711796
Susceptibility	ENSG00000204334	ERICH2	2	170783786	Susceptibility.M4.MAF_0.1.perc	reference	21.6	0.2768	-0.0091574	0.3475015	0.979	0.1680997	-?--+-	25586	68	0	583629	1833	0	1901	0.9047837840087538
Susceptibility	ENSG00000122035	RASL11A	13	27270830	Susceptibility.M4.MAF_0.1.perc	reference	0	0.7682	-0.0035856	0.1363311	0.979	0	-?+---	27126	60	0	591860	1401	4	1469	0.9893410540224779
Severe	ENSG00000240682	ISY1	3	129127415	Severe.M4.MAF_1.perc	reference	63.1	0.02855	0.0181258	0.6902337	0.979	1.3284733	--+?-+	4658	10	0	567124	1512	0	1522	0.8951022167703403
Severe	ENSG00000169862	CTNND2	5	10971836	Severe.M4.MAF_1.perc	reference	0	0.835	-0.0035668	0.1358233	0.979	0	+-+---	4630	82	0	566264	10623	10	10725	0.9025739875975954
Severe	ENSG00000026508	CD44	11	35138882	Severe.M4.MAF_1.perc	reference	3.2	0.3961	0.0044549	0.1696096	0.979	0.0114423	--++-+	4903	64	0	570618	8632	16	8728	0.9299803113507956
Hospitalized	ENSG00000197587	DMBX1	1	46489836	Hospitalized.M4.MAF_1.perc	reference	0	0.5975	-0.0043511	0.1652655	0.979	0	?-+-+-	10952	56	0	577247	2669	4	2733	0.8825540522462805
Hospitalized	ENSG00000287363	GUCA1ANB	6	42155406	Hospitalized.M4.MAF_1.perc	reference	0	0.6144	-0.0128732	0.4901899	0.979	0	--?+??	4763	17	0	20535	108	0	125	0.9113644692085006
Hospitalized	ENSG00000137869	CYP19A1	15	51208057	Hospitalized.M4.MAF_1.perc	reference	4	0.3838	0.0045307	0.1720792	0.979	0.0119284	?+-++-	11543	73	0	581327	3622	1	3697	0.9127860088102376
Severe	ENSG00000204264	PSMB8	6	32840717	Severe.M1.MAF_0.1.perc	reference	0	0.9993	-0.0192019	0.7338069	0.9791	0	?--?--	2146	1	0	561247	320	0	321	0.9082186646304992
Severe	ENSG00000186591	UBE2H	7	129830732	Severe.M1.MAF_0.1.perc	reference	0	1	-1.000778	38.2712262	0.9791	0	?-????	320	0	0	107576	1	0	1	0.9358133939804426
Severe	ENSG00000072849	DERL2	17	5471254	Severe.M1.MAF_0.1.perc	reference	0	0.9628	0.0523531	1.9937131	0.9791	0	?+???-	2979	1	0	539996	36	0	37	0.9358381403805238
Severe	ENSG00000274180	NATD1	17	21238870	Severe.M1.MAF_0.1.perc	reference	0	0.9979	-0.0355707	1.3548914	0.9791	0	?--??-	3124	1	0	522144	49	0	50	0.9401038338898362
Severe	ENSG00000090776	EFNB1	23	68829021	Severe.M1.MAF_0.1.perc	reference	0	1	-1.000691	38.2458948	0.9791	0	?-????	1204	0	0	392255	1	0	1	0.9534101272503731
Hospitalized	ENSG00000145220	LYAR	4	4267701	Hospitalized.M1.MAF_0.1.perc	reference	0	0.8385	0.01418	0.5413814	0.9791	0	?-+---	9765	6	0	565318	254	0	260	0.9557851088086885
Severe	ENSG00000038219	BOD1L1	4	13568738	Severe.M1.MAF_1.perc	reference	0	0.9811	0.0155744	0.5935227	0.9791	0	++-?--	2593	4	0	564320	532	0	536	0.9083147310070632
Severe	ENSG00000186591	UBE2H	7	129830732	Severe.M1.MAF_1.perc	reference	0	1	-1.000778	38.2712262	0.9791	0	?-????	320	0	0	107576	1	0	1	0.9358133939804426
Severe	ENSG00000040531	CTNS	17	3636459	Severe.M1.MAF_1.perc	reference	37.3	0.1728	0.0295484	1.1294307	0.9791	2.1606579	?-++--	3073	3	0	567535	379	0	382	0.9932668235100017
Severe	ENSG00000072849	DERL2	17	5471254	Severe.M1.MAF_1.perc	reference	0	0.9628	0.0523531	1.9937131	0.9791	0	?+???-	2979	1	0	539996	36	0	37	0.9358381403805238
Severe	ENSG00000274180	NATD1	17	21238870	Severe.M1.MAF_1.perc	reference	0	0.9979	-0.0355707	1.3548914	0.9791	0	?--??-	3124	1	0	522144	49	0	50	0.9401038338898362
Severe	ENSG00000221994	ZNF630	23	47983356	Severe.M1.MAF_1.perc	reference	0	0.9221	0.0227881	0.8687925	0.9791	0	?--?+-	2213	0	1	519831	70	28	128	0.9723288485801054
Severe	ENSG00000090776	EFNB1	23	68829021	Severe.M1.MAF_1.perc	reference	0	1	-1.000691	38.2458948	0.9791	0	?-????	1204	0	0	392255	1	0	1	0.9534101272503731
Susceptibility	ENSG00000071909	MYO3B	2	170178145	Susceptibility.M1.MAF_1.perc	reference	30.9	0.21560000000000001	-0.0059174	0.2258291	0.9791	0.0780692	+?+--+	27126	90	0	591861	1777	3	1873	0.9270304569714372
Susceptibility	ENSG00000244607	CCDC13	3	42705756	Susceptibility.M1.MAF_1.perc	reference	0	0.4318	0.0048103	0.1835087	0.9791	0	-?+++-	25588	37	0	590316	738	0	775	0.9252932855273606
Susceptibility	ENSG00000256436	TAS2R31	12	11030387	Susceptibility.M1.MAF_1.perc	reference	0	0.5725	-0.0042598	0.1628876	0.9791	0	-?-+-+	24553	41	0	576376	1010	0	1051	0.9198838917978385
Hospitalized	ENSG00000172410	INSL5	1	66797741	Hospitalized.M3.MAF_0.1.perc	reference	0	0.6281	0.0127538	0.4857244	0.9791	0	?++---	8495	6	0	565230	186	0	192	0.9606207543481166
Susceptibility	ENSG00000182325	FBXL6	8	144355431	Susceptibility.M3.MAF_0.1.perc	reference	32.7	0.2031	-0.0074671	0.2848589	0.9791	0.1326501	-?+-+-	26986	66	0	591301	1349	1	1417	0.9006580840018383
Susceptibility	ENSG00000110675	ELMOD1	11	107591091	Susceptibility.M3.MAF_0.1.perc	reference	0	0.6567	-0.0071259	0.2725008	0.9791	0	-?-+-+	23481	15	0	563425	327	0	342	0.7914932154856527
Severe	ENSG00000119878	CRIPT	2	46616416	Severe.M3.MAF_1.perc	reference	0	0.9342	-0.0151832	0.5783071	0.9791	0	?+-??-	2201	3	0	552361	630	0	633	0.9513927088364255
Severe	ENSG00000141505	ASGR1	17	7173431	Severe.M3.MAF_1.perc	reference	0	0.8507	0.0101416	0.3874465	0.9791	0	+-++--	4338	12	0	567539	1022	0	1034	0.8878115294971668
Hospitalized	ENSG00000176473	WDR25	14	100376418	Hospitalized.M3.MAF_1.perc	reference	30.3	0.2198	0.0103471	0.3940957	0.9791	0.2317877	?--++-	10887	21	0	580782	1216	2	1241	0.8993139983788548
Hospitalized	ENSG00000095574	IKZF5	10	122990807	Hospitalized.M4.MAF_0.1.perc	reference	42	0.1414	0.0170381	0.6514993	0.9791	0.8160165	?+-+--	10170	25	0	566829	1415	0	1440	0.8621972306566974
Hospitalized	ENSG00000174521	TTC9B	19	40216058	Hospitalized.M4.MAF_0.1.perc	reference	0	0.808	0.00695	0.2651219	0.9791	0	?+-+--	8793	18	0	575190	1167	0	1185	0.9111266440721492
Susceptibility	ENSG00000215372	ZNF705G	8	7355517	Susceptibility.M4.MAF_0.1.perc	reference	0	0.4198	-0.002849	0.1089245	0.9791	0	-?+---	19704	96	0	476901	2190	29	2344	0.8751350137055187
Susceptibility	ENSG00000125787	GNRH2	20	3043622	Susceptibility.M4.MAF_0.1.perc	reference	0	0.7963	-0.0031093	0.1188736	0.9791	0	+?-+-+	26206	79	0	590807	1881	2	1964	0.9265334816061713
Hospitalized	ENSG00000163518	FCRL4	1	157573747	Hospitalized.M4.MAF_1.perc	reference	0	0.8763	0.0026178	0.1000221	0.9791	0	-+----	12124	158	0	588135	8136	13	8320	0.9304889691441429
Hospitalized	ENSG00000174606	ANGEL2	1	212992182	Hospitalized.M4.MAF_1.perc	reference	26.4	0.2364	0.0077106	0.2939381	0.9791	0.1432732	-++--+	11663	144	1	586338	8427	9	8591	0.8942184990005292
Hospitalized	ENSG00000164109	MAD2L1	4	120055623	Hospitalized.M4.MAF_1.perc	reference	0	0.5969	0.0066241	0.2529011	0.9791	0	-+--++	9981	22	0	582591	1285	0	1307	0.9542921283307331
Susceptibility	ENSG00000125746	EML2	19	45606994	Susceptibility.M4.MAF_1.perc	reference	0	0.9012	-9.48e-4	0.0361266	0.9791	0	+?-+-+	27126	892	2	591861	21324	49	22318	0.8209015096569592
Severe	ENSG00000162896	PIGR	1	206928522	Severe.M1.MAF_0.1.perc	reference	0	0.9938	-0.0449871	1.7232594	0.9792	0	?---??	3105	1	0	539478	65	0	66	0.9504780840883673
Severe	ENSG00000170584	NUDCD2	5	163446526	Severe.M1.MAF_0.1.perc	reference	0	0.9786	0.020553600000000002	0.787416	0.9792	0	?+-??-	3836	2	0	564738	191	0	193	0.9144829779801172
Hospitalized	ENSG00000166024	R3HCC1L	10	98134624	Hospitalized.M1.MAF_0.1.perc	reference	0	0.8071	-0.0072945	0.2791677	0.9792	0	?+----	10974	18	0	581058	1107	1	1127	0.9144738279885816
Hospitalized	ENSG00000186458	DEFB132	20	257724	Hospitalized.M1.MAF_0.1.perc	reference	0	0.9378	0.010126	0.387572	0.9792	0	?+-?+?	6655	7	0	552819	540	0	547	0.9422354296729427
Susceptibility	ENSG00000135549	PKIB	6	122471917	Susceptibility.M1.MAF_0.1.perc	reference	0	0.782	0.0130393	0.4991767	0.9792	0	-?--?+	22568	7	0	563569	72	0	79	0.9415956319698264
Susceptibility	ENSG00000221829	FANCG	9	35073835	Susceptibility.M1.MAF_0.1.perc	reference	0	0.7968	-0.005136	0.19668070000000001	0.9792	0	+?+-+-	25656	27	0	589539	640	2	671	0.9438664806331312
Susceptibility	ENSG00000188655	RNASE9	14	20556093	Susceptibility.M1.MAF_0.1.perc	reference	0	0.9633	0.0072767	0.2792785	0.9792	0	-?---+	24595	16	0	568547	345	0	361	0.9427738942165663
Severe	ENSG00000162896	PIGR	1	206928522	Severe.M1.MAF_1.perc	reference	0	0.9938	-0.0449871	1.7232594	0.9792	0	?---??	3105	1	0	539478	65	0	66	0.9504780840883673
Hospitalized	ENSG00000186364	NUDT17	1	145845630	Hospitalized.M1.MAF_1.perc	reference	0	0.6142	0.0101282	0.3884249	0.9792	0	?+----	9638	9	0	580007	471	0	480	0.9140807822749286
Hospitalized	ENSG00000184486	POU3F2	6	98834574	Hospitalized.M1.MAF_1.perc	reference	0	0.9017	0.0133644	0.511612	0.9792	0	?+-??-	5819	4	0	558390	541	0	545	0.8737944932181008
Hospitalized	ENSG00000166578	IQCD	12	113195441	Hospitalized.M1.MAF_1.perc	reference	0	0.8853	0.010074	0.3868866	0.9792	0	?+--?+	7315	9	0	563598	578	0	587	0.87070211828443
Hospitalized	ENSG00000182324	KCNJ14	19	48455574	Hospitalized.M1.MAF_1.perc	reference	0	0.9451	0.0094668	0.3624723	0.9792	0	?+-+?+	7890	11	0	563907	666	1	679	0.9246914279308422
Susceptibility	ENSG00000135549	PKIB	6	122471917	Susceptibility.M1.MAF_1.perc	reference	0	0.782	0.0130393	0.4991767	0.9792	0	-?--?+	22568	7	0	563569	72	0	79	0.9415956319698264
Severe	ENSG00000048707	VPS13D	1	12230030	Severe.M3.MAF_0.1.perc	reference	0	0.8818	0.0112964	0.43277	0.9792	0	?++---	4008	6	0	567611	552	0	558	0.9164540330335207
Severe	ENSG00000204084	INPP5B	1	37860697	Severe.M3.MAF_0.1.perc	reference	22.3	0.2724	-0.0167794	0.6426772	0.9792	0.5725647	?-+---	4602	17	0	570007	2432	1	2451	0.921124481494203
Hospitalized	ENSG00000113360	DROSHA	5	31400494	Hospitalized.M3.MAF_0.1.perc	reference	0	0.9911	-0.0049612	0.1906341	0.9792	0	?+--+-	11510	36	0	582469	2297	1	2335	0.8997879707775249
Hospitalized	ENSG00000186458	DEFB132	20	257724	Hospitalized.M3.MAF_0.1.perc	reference	0	0.9378	0.010126	0.387572	0.9792	0	?+-?+?	6655	7	0	552819	540	0	547	0.9422354296729427
Susceptibility	ENSG00000009724	MASP2	1	11026523	Susceptibility.M3.MAF_0.1.perc	reference	0	0.9687	-0.0024512	0.094006	0.9792	0	+--+--	27710	128	0	595786	2683	2	2815	0.8886478403227334
Susceptibility	ENSG00000143322	ABL2	1	179099330	Susceptibility.M3.MAF_0.1.perc	reference	32.3	0.2059	-0.0073378	0.2819582	0.9792	0.1309143	+?--+-	26594	115	2	590040	3140	2	3263	0.9709229148734791
Susceptibility	ENSG00000188655	RNASE9	14	20556093	Susceptibility.M3.MAF_0.1.perc	reference	0	0.9633	0.0072767	0.2792785	0.9792	0	-?---+	24595	16	0	568547	345	0	361	0.9427738942165663
Susceptibility	ENSG00000159398	CES5A	16	55846154	Susceptibility.M3.MAF_0.1.perc	reference	0	0.8528	0.0028163	0.1079768	0.9792	0	--++--	27455	101	0	594900	2133	1	2236	0.8046534257964367
Susceptibility	ENSG00000085415	SEH1L	18	12947133	Susceptibility.M3.MAF_0.1.perc	reference	0	0.6058	-0.0052277	0.200756	0.9792	0	+?-+-+	24867	28	0	578595	597	0	625	0.9598946550867333
Severe	ENSG00000213672	NCKIPSD	3	48673844	Severe.M3.MAF_1.perc	reference	0	0.6604	0.0125846	0.4829657	0.9792	0	?-+---	4485	7	0	569547	467	0	474	0.9074104414154731
Severe	ENSG00000144827	ABHD10	3	111979010	Severe.M3.MAF_1.perc	reference	0	0.8361	0.0068404	0.2624721	0.9792	0	?-+---	4425	16	0	568440	2899	6	2927	0.9411264203499654
Hospitalized	ENSG00000143322	ABL2	1	179099330	Hospitalized.M3.MAF_1.perc	reference	0	0.5063	-0.0033757	0.1296857	0.9792	0	++--+-	12038	79	1	587939	5393	7	5488	0.8759648616282502
Susceptibility	ENSG00000169019	COMMD8	4	47450787	Susceptibility.M3.MAF_1.perc	reference	0	0.7187	-0.0016511	0.0633072	0.9792	0	+?-++-	25355	268	2	576565	6670	32	7006	0.9492678394406702
Susceptibility	ENSG00000179855	GIPC3	19	3585478	Susceptibility.M3.MAF_1.perc	reference	0	0.776	0.0037851	0.1451231	0.9792	0	+?-++-	26518	59	0	587325	1153	0	1212	0.8258151480353196
Hospitalized	ENSG00000149260	CAPN5	11	77066961	Hospitalized.M4.MAF_0.1.perc	reference	0	0.7432	0.0027208	0.1041879	0.9792	0	?+----	12124	144	0	583311	7916	7	8074	0.4012115308880063
Hospitalized	ENSG00000132821	VSTM2L	20	37903111	Hospitalized.M4.MAF_0.1.perc	reference	49.3	0.09576	0.0135305	0.5193157	0.9792	0.585605	?+-+--	9063	37	0	563873	2198	0	2235	0.7979492719854607
Susceptibility	ENSG00000165568	AKR1E2	10	4786629	Susceptibility.M4.MAF_0.1.perc	reference	0	0.9419	0.0023194	0.0891082	0.9792	0	+?+--+	27126	145	1	591861	3200	1	3349	0.8273951903775842
Susceptibility	ENSG00000107771	CCSER2	10	84328586	Susceptibility.M4.MAF_0.1.perc	reference	0	0.7116	0.0018327	0.0702801	0.9792	0	-?-+-+	26720	239	0	589982	5479	2	5722	0.9137621448245593
Susceptibility	ENSG00000131323	TRAF3	14	102777449	Susceptibility.M4.MAF_0.1.perc	reference	29	0.228	-0.0061348	0.2351337	0.9792	0.0859691	+?---+	26002	108	0	578833	2667	0	2775	0.8999558151518295
Severe	ENSG00000160746	ANO10	3	43354859	Severe.M4.MAF_1.perc	reference	35.9	0.1673	0.0058717	0.2251517	0.9792	0.0996166	+-+-++	4685	82	1	568730	14191	27	14329	0.9062656350658942
Severe	ENSG00000164929	BAALC	8	103140713	Severe.M4.MAF_1.perc	reference	16.9	0.3049	-0.0097296	0.3732381	0.9792	0.1443826	---+++	4773	14	0	569184	1136	4	1158	0.9534821514854303
Severe	ENSG00000165695	AK8	9	132725578	Severe.M4.MAF_1.perc	reference	0	0.666	-0.0032385	0.1239274	0.9792	0	---+++	4883	89	1	570490	12272	18	12399	0.8976141821376669
Severe	ENSG00000120549	KIAA1217	10	23694746	Severe.M4.MAF_1.perc	reference	0	0.8923	-0.0020172	0.0774747	0.9792	0	--++-+	4906	260	1	570620	40257	73	40665	0.9147819506751171
Severe	ENSG00000104133	SPG11	15	44562696	Severe.M4.MAF_1.perc	reference	38.3	0.1508	-0.0027761	0.106524	0.9792	0.0200801	+-+---	4906	156	0	570620	17801	12	17981	0.8368905258264052
Hospitalized	ENSG00000144021	CIAO1	2	96266159	Hospitalized.M4.MAF_1.perc	reference	0	0.7138	-0.0032559	0.1249779	0.9792	0	-+-+--	12046	98	0	585762	5358	4	5464	0.7163775670932306
Hospitalized	ENSG00000180336	MEIOC	17	44656404	Hospitalized.M4.MAF_1.perc	reference	27.1	0.2407	-0.0042359	0.1622441	0.9792	0.0387627	?-+---	12124	204	1	583311	10128	13	10360	0.8528790155294057
Susceptibility	ENSG00000137331	IER3	6	30743199	Susceptibility.M4.MAF_1.perc	reference	26	0.2397	0.0047627	0.1825911	0.9792	0.0476867	+--+-+	26024	105	0	578962	2573	2	2682	0.92513186769201
Severe	ENSG00000177174	OR14C36	1	248348775	Severe.M1.MAF_0.1.perc	reference	0	0.3965	0.0239859	0.9234549	0.9793	0	?-+??-	3407	1	0	562195	275	0	276	0.9822036891007189
Severe	ENSG00000151790	TDO2	4	155854738	Severe.M1.MAF_0.1.perc	reference	19.3	0.2916	0.017343	0.6689642	0.9793	0.4846405	?-++--	2530	3	0	565572	717	0	720	0.9129410628605334
Severe	ENSG00000136997	MYC	8	127735434	Severe.M1.MAF_0.1.perc	reference	0	0.9828	0.0319099	1.2303691	0.9793	0	?+-??-	3162	0	0	552425	23	0	23	0.9423442119264099
Hospitalized	ENSG00000135569	TAAR5	6	132588673	Hospitalized.M1.MAF_0.1.perc	reference	0	0.6481	0.0167011	0.6442635	0.9793	0	?-+-?-	8158	3	0	564411	182	0	185	0.9426082086772372
Susceptibility	ENSG00000139780	METTL21C	13	102685744	Susceptibility.M1.MAF_0.1.perc	reference	0	0.6752	0.0095179	0.3676585	0.9793	0	-?-+--	24897	9	0	587789	181	0	190	0.9572142531446168
Susceptibility	ENSG00000078747	ITCH	20	34363241	Susceptibility.M1.MAF_0.1.perc	reference	0	0.7728	0.0038444	0.1484491	0.9793	0	+?--?-	21409	9	0	551358	155	0	164	0.9356075311046799
Severe	ENSG00000066185	ZMYND12	1	42430329	Severe.M1.MAF_1.perc	reference	0	0.6724	0.0121494	0.4681809	0.9793	0	?-+?+-	4487	4	0	569120	590	1	596	0.9025246028586023
Severe	ENSG00000177174	OR14C36	1	248348775	Severe.M1.MAF_1.perc	reference	0	0.3965	0.0239859	0.9234549	0.9793	0	?-+??-	3407	1	0	562195	275	0	276	0.9822036891007189
Severe	ENSG00000168028	RPSA	3	39406716	Severe.M1.MAF_1.perc	reference	0	0.9869	-0.0122144	0.4714256	0.9793	0	?+--?-	2360	3	0	552129	776	0	779	0.9261344885458924
Severe	ENSG00000164251	F2RL1	5	76818933	Severe.M1.MAF_1.perc	reference	0	0.9994	0.0167838	0.6462276	0.9793	0	?+-?--	3963	3	0	564394	385	0	388	0.881090562624381
Severe	ENSG00000136997	MYC	8	127735434	Severe.M1.MAF_1.perc	reference	0	0.9828	0.0319099	1.2303691	0.9793	0	?+-??-	3162	0	0	552425	23	0	23	0.9423442119264099
Severe	ENSG00000172987	HPSE2	10	98457077	Severe.M1.MAF_1.perc	reference	0	0.9548	0.0125484	0.4832742	0.9793	0	?+-?--	4057	8	0	566630	880	0	888	0.8967035202314686
Hospitalized	ENSG00000086288	NME8	7	37848597	Hospitalized.M1.MAF_1.perc	reference	0	0.4993	0.0057844	0.2231144	0.9793	0	?--++-	10941	29	0	581739	1355	1	1386	0.9579785116355808
Susceptibility	ENSG00000078747	ITCH	20	34363241	Susceptibility.M1.MAF_1.perc	reference	0	0.7728	0.0038444	0.1484491	0.9793	0	+?--?-	21409	9	0	551358	155	0	164	0.9356075311046799
Severe	ENSG00000162878	PKDCC	2	42048021	Severe.M3.MAF_0.1.perc	reference	0	0.9759	-0.0051085	0.1972033	0.9793	0	?+----	3989	12	0	563276	1357	0	1369	0.9134347941518167
Severe	ENSG00000186001	LRCH3	3	197791226	Severe.M3.MAF_0.1.perc	reference	29.3	0.226	-0.0130782	0.5031477	0.9793	0.3932805	---?+-	4579	19	0	528057	2680	0	2699	0.9145072316828681
Severe	ENSG00000105072	C19orf44	19	16496394	Severe.M3.MAF_0.1.perc	reference	0	0.9144	0.0098458	0.3802885	0.9793	0	?-+++-	4176	12	0	566324	1429	1	1443	0.8896302293790146
Hospitalized	ENSG00000128709	HOXD9	2	176122719	Hospitalized.M3.MAF_0.1.perc	reference	0	0.8695	-0.0097896	0.3773046	0.9793	0	?--+?+	8608	11	0	572752	516	1	529	0.9101274147699242
Hospitalized	ENSG00000171466	ZNF562	19	9641807	Hospitalized.M3.MAF_0.1.perc	reference	0	0.7257	-0.0142868	0.5513995	0.9793	0	?---?+	8334	5	0	564199	253	0	258	0.8974323470204328
Susceptibility	ENSG00000165685	TMEM52B	12	10170542	Susceptibility.M3.MAF_0.1.perc	reference	0	0.7696	-0.0044275	0.1703423	0.9793	0	-?+---	25166	38	0	587918	925	0	963	0.8991775887361916
Susceptibility	ENSG00000100129	EIF3L	22	37848868	Susceptibility.M3.MAF_0.1.perc	reference	55.6	0.06113	0.0169543	0.6548596	0.9793	1.0468869	-?---+	23171	31	0	573729	803	0	834	0.940541953094036
Hospitalized	ENSG00000151014	NOCT	4	139015781	Hospitalized.M3.MAF_1.perc	reference	33.7	0.1965	0.0187964	0.724917	0.9793	0.8782442	?-+---	11336	14	0	567467	557	0	571	0.5702250698253646
Hospitalized	ENSG00000183580	FBXL7	5	15500180	Hospitalized.M3.MAF_1.perc	reference	0	0.6338	0.0055038	0.2123153	0.9793	0	?+-+?-	9487	36	0	552396	2547	0	2583	0.8974247795806569
Hospitalized	ENSG00000198382	UVRAG	11	75815210	Hospitalized.M3.MAF_1.perc	reference	0	0.8516	-0.0040122	0.1548998	0.9793	0	?--+++	11636	54	0	570451	3250	3	3310	0.8612945331294667
Hospitalized	ENSG00000169208	OR10G3	14	21568520	Hospitalized.M3.MAF_1.perc	reference	44.5	0.1254	0.0143202	0.5518841	0.9793	0.5901891	?++--+	10574	17	0	566282	530	1	549	0.8990374199157445
Hospitalized	ENSG00000124134	KCNS1	20	45091214	Hospitalized.M3.MAF_1.perc	reference	6.3	0.371	-0.0092594	0.3561456	0.9793	0.1048284	?-++++	10284	29	1	566612	1924	0	1955	0.9199716492939237
Susceptibility	ENSG00000157368	IL34	16	70579895	Susceptibility.M3.MAF_1.perc	reference	0	0.9376	-0.0065818	0.2533869	0.9793	0	-?+-+-	24778	20	0	577282	388	0	408	0.9193309226216138
Susceptibility	ENSG00000100129	EIF3L	22	37848868	Susceptibility.M3.MAF_1.perc	reference	55.6	0.06113	0.0169543	0.6548596	0.9793	1.0468869	-?---+	23171	31	0	573729	803	0	834	0.940541953094036
Severe	ENSG00000129625	REEP5	5	112876385	Severe.M4.MAF_0.1.perc	reference	0	0.8696	-0.0079133	0.3049517	0.9793	0	+-+??-	4177	16	0	564143	1930	1	1948	0.8992048092936245
Hospitalized	ENSG00000276070	CCL4L2	17	36210924	Hospitalized.M4.MAF_0.1.perc	reference	37	0.1744	-0.0155392	0.6000131	0.9793	0.5881192	?-+-++	6170	5	0	555108	457	18	498	0.7847855005913538
Susceptibility	ENSG00000214021	TTLL3	3	9808086	Susceptibility.M4.MAF_0.1.perc	reference	0	0.459	0.0015729	0.060496	0.9793	0	--++++	27945	324	0	596172	7038	6	7374	0.7818939605228631
Susceptibility	ENSG00000103599	IQCH	15	67254786	Susceptibility.M4.MAF_0.1.perc	reference	21.2	0.2797	-0.0026587	0.1026545	0.9793	0.0126159	-?+---	27126	292	0	591861	6362	1	6656	0.937161059612722
Severe	ENSG00000129244	ATP1B2	17	7646627	Severe.M4.MAF_1.perc	reference	0	0.9033	0.0059159	0.2279123	0.9793	0	?+-+--	4432	29	0	566157	2437	2	2470	0.21353538981925801
Hospitalized	ENSG00000143367	TUFT1	1	151540305	Hospitalized.M4.MAF_1.perc	reference	0	0.7024	-0.0034584	0.1335735	0.9793	0	?--+-+	12124	98	0	583311	4230	3	4334	0.9197996310429088
Hospitalized	ENSG00000124374	PAIP2B	2	71182738	Hospitalized.M4.MAF_1.perc	reference	33.1	0.2008	0.0163538	0.6292372	0.9793	0.6102492	?-+---	10263	12	0	563861	369	0	381	0.9744530877522483
Hospitalized	ENSG00000138172	CALHM2	10	103446786	Hospitalized.M4.MAF_1.perc	reference	0	0.5778	0.0023887	0.0920528	0.9793	0	?+++--	12094	176	2	571519	9906	27	10140	0.9007775937564477
Susceptibility	ENSG00000221858	OR2A12	7	144086278	Susceptibility.M4.MAF_1.perc	reference	0	0.8918	-0.0036385	0.1405441	0.9793	0	-?++-+	25223	61	0	574169	1282	2	1347	0.9020351288044396
Susceptibility	ENSG00000130517	PGPEP1	19	18340598	Susceptibility.M4.MAF_1.perc	reference	0	0.914	0.002719	0.1045613	0.9793	0	+?-++-	26098	112	0	588356	2401	0	2513	0.9907122612193086
Susceptibility	ENSG00000172534	HCFC1	23	153947557	Susceptibility.M4.MAF_1.perc	reference	0	0.6448	0.0021448	0.0826858	0.9793	0	+?++--	25234	76	37	538217	1282	652	2736	0.8912427519251431
Severe	ENSG00000151655	ITIH2	10	7703316	Severe.M1.MAF_0.1.perc	reference	0	0.9677	0.0094056	0.364809	0.9794	0	?+----	4300	12	0	568892	1311	0	1323	0.8913964577812902
Severe	ENSG00000162236	STX5	11	62806860	Severe.M1.MAF_0.1.perc	reference	0	0.4374	0.0159835	0.6182792	0.9794	0	--+??-	3680	3	0	560668	421	1	426	0.8564213200686075
Severe	ENSG00000186300	ZNF555	19	2841437	Severe.M1.MAF_0.1.perc	reference	0	0.9396	-0.0118217	0.4583364	0.9794	0	-++---	4389	6	0	567950	718	0	724	0.9416750398218245
Hospitalized	ENSG00000161940	BCL6B	17	7023050	Hospitalized.M1.MAF_0.1.perc	reference	0	0.8952	0.017805	0.6897706	0.9794	0	?+-+--	7858	6	0	575413	169	0	175	0.9516595739298426
Susceptibility	ENSG00000125999	BPIFB1	20	33273480	Susceptibility.M1.MAF_0.1.perc	reference	0	0.8162	-0.0061993	0.2404501	0.9794	0	-?+-?-	23309	17	0	582354	415	0	432	0.92719880935164
Hospitalized	ENSG00000138709	LARP1B	4	128061286	Hospitalized.M1.MAF_1.perc	reference	0	0.9995	-0.0079414	0.3077769	0.9794	0	?---++	10930	19	0	581335	709	1	730	0.9226525147921425
Susceptibility	ENSG00000163697	APBB2	4	40810027	Susceptibility.M1.MAF_1.perc	reference	0	0.5983	-0.0042935	0.1663689	0.9794	0	+?+---	24712	43	0	576443	830	1	875	0.9327839145556067
Susceptibility	ENSG00000197405	C5AR1	19	47290023	Susceptibility.M1.MAF_1.perc	reference	0	0.9397	0.0107806	0.4169751	0.9794	0	-?+--?	23239	7	0	567769	168	0	175	0.9652278098052989
Severe	ENSG00000182979	MTA1	14	105419820	Severe.M3.MAF_0.1.perc	reference	0	0.7039	0.0108419	0.4202537	0.9794	0	?+-?--	4145	10	0	557342	1101	0	1111	0.9102782460051966
