## Supplementary Tables for "Exome-wide association study to identify rare variants influencing COVID-19 outcomes: Results from the Host Genetics Initiative" (part 60 of 61)

### Sheet: Supp Table 10 Burden Tests (continued)
Phenotype	Ensembl_ID	HGNC_symbol	Chromosome	Start_position	Effect_Allele	Non_Effect_Allele	HetISq	HetPVal	Effect	StdErr	Pvalue	Tau2	Ancestry_direction	Num_Cases	Cases_Het	Cases_Alt	Num_Controls	Controls_Het	Controls_Alt	mac	Cauchy
Hospitalized	ENSG00000186918	ZNF395	8	28345590	Hospitalized.M3.MAF_0.1.perc	reference	0	0.6649	-0.007237	0.2796782	0.9794	0	?+----	11348	20	0	570710	1028	0	1048	0.8892291041563517
Hospitalized	ENSG00000135439	AGAP2	12	57723761	Hospitalized.M3.MAF_0.1.perc	reference	0	0.8801	0.0061116	0.2368076	0.9794	0	?+---+	11779	25	0	582836	1510	0	1535	0.8935939572352865
Susceptibility	ENSG00000162688	AGL	1	99850361	Susceptibility.M3.MAF_0.1.perc	reference	58.9	0.04502	-0.0058975	0.2280667	0.9794	0.1252531	+?++--	27126	307	0	591861	6767	5	7084	0.9757675773479786
Susceptibility	ENSG00000138074	SLC5A6	2	27199587	Susceptibility.M3.MAF_0.1.perc	reference	0	0.8953	-0.0039932	0.1547505	0.9794	0	+?---+	26986	52	0	591301	1057	0	1109	0.9179939647581188
Susceptibility	ENSG00000155265	GOLGA7B	10	97849843	Susceptibility.M3.MAF_0.1.perc	reference	0	0.7194	0.0066546	0.2571468	0.9794	0	+?----	23129	17	0	575436	413	0	430	0.88690640865056
Susceptibility	ENSG00000213417	KRTAP2-4	17	41065116	Susceptibility.M3.MAF_0.1.perc	reference	0	0.9537	0.0131139	0.5086823	0.9794	0	-?++--	23910	9	0	535975	82	0	91	0.9057353074938206
Severe	ENSG00000163362	INAVA	1	200891048	Severe.M3.MAF_1.perc	reference	8.8	0.3491	-0.0111254	0.4312341	0.9794	0.0968933	?-+?+-	2684	7	0	566989	1468	0	1475	0.9560261973817169
Severe	ENSG00000157741	UBN2	7	139230356	Severe.M3.MAF_1.perc	reference	0	0.7033	0.0050495	0.1952511	0.9794	0	+-++-+	4819	35	0	570304	4675	0	4710	0.9318848763710145
Hospitalized	ENSG00000110925	CSRNP2	12	51061205	Hospitalized.M3.MAF_1.perc	reference	0	0.7819	0.0062671	0.2428211	0.9794	0	?-++-+	10182	25	0	566762	1481	2	1510	0.9483932038609655
Hospitalized	ENSG00000104883	PEX11G	19	7476875	Hospitalized.M3.MAF_1.perc	reference	0	0.5337	-0.004821	0.1863585	0.9794	0	?+-+--	11358	46	0	578674	2339	2	2389	0.9543788279009722
Susceptibility	ENSG00000012232	EXTL3	8	28600469	Susceptibility.M3.MAF_1.perc	reference	0.8	0.4017	0.0029319	0.1137921	0.9794	0.0022196	+?--+-	26599	102	0	590058	2243	3	2351	0.9546284729493977
Susceptibility	ENSG00000120159	CAAP1	9	26840685	Susceptibility.M3.MAF_1.perc	reference	27	0.2418	0.0105321	0.4069206	0.9794	0.2389187	+?-+--	26858	21	0	589862	505	0	526	0.9215660612386457
Susceptibility	ENSG00000141965	FEM1A	19	4791734	Susceptibility.M3.MAF_1.perc	reference	0	0.7885	-0.0069412	0.2684339	0.9794	0	-?+++-	24000	17	0	576759	338	0	355	0.9694647653709461
Severe	ENSG00000123473	STIL	1	47250139	Severe.M4.MAF_0.1.perc	reference	31.8	0.2091	-0.0127953	0.4947083	0.9794	0.3850541	?-+-+-	4675	35	0	570238	4274	0	4309	0.8744200509373277
Severe	ENSG00000131788	PIAS3	1	145848522	Severe.M4.MAF_0.1.perc	reference	0	0.7703	0.0094416	0.3663495	0.9794	0	?--++?	4432	17	0	559445	528	0	545	0.894020461657766
Severe	ENSG00000159958	TNFRSF13C	22	41922032	Severe.M4.MAF_0.1.perc	reference	0	0.9905	0.0169638	0.6561075	0.9794	0	?+-?--	2706	2	0	562940	344	0	346	0.9125758156055479
Hospitalized	ENSG00000144712	CAND2	3	12796472	Hospitalized.M4.MAF_0.1.perc	reference	0	0.6339	0.0023146	0.0894407	0.9794	0	?++---	11671	195	0	581696	11164	4	11367	0.9477843389535268
Hospitalized	ENSG00000175505	CLCF1	11	67364168	Hospitalized.M4.MAF_0.1.perc	reference	46.6	0.1315	0.0141854	0.5496776	0.9794	0.5612713	?--+?-	10721	13	0	565793	1061	0	1074	0.9151258914471497
Hospitalized	ENSG00000170889	RPS9	19	54200809	Hospitalized.M4.MAF_0.1.perc	reference	63.5	0.0417	-0.0226794	0.878122	0.9794	1.7279962	?---?+	8660	4	0	577081	473	0	477	0.894562318330276
Susceptibility	ENSG00000159961	OR3A3	17	3411370	Susceptibility.M4.MAF_0.1.perc	reference	0	0.8742	-0.003349	0.1299578	0.9794	0	+?----	25491	67	0	577122	1644	0	1711	0.9005291395175502
Susceptibility	ENSG00000184083	FAM120C	23	54068324	Susceptibility.M4.MAF_0.1.perc	reference	30.5	0.2183	-0.0060865	0.2360745	0.9794	0.0834699	-?-+--	25022	20	12	537462	417	220	901	0.8943304871485831
Severe	ENSG00000026297	RNASET2	6	166922113	Severe.M4.MAF_1.perc	reference	0	0.8158	-0.0069522	0.2694716	0.9794	0	?+----	4291	19	0	569006	2226	1	2247	0.8682214133485224
Severe	ENSG00000184545	DUSP8	11	1554051	Severe.M4.MAF_1.perc	reference	0	0.733	-0.0044086	0.1708835	0.9794	0	-+--?-	4343	54	0	564308	8683	5	8747	0.8532972367555809
Hospitalized	ENSG00000213999	MEF2B	19	19145567	Hospitalized.M4.MAF_1.perc	reference	0	0.5897	-0.0046322	0.1794153	0.9794	0	?+--+-	11554	48	0	580130	2580	4	2636	0.9876125575715633
Susceptibility	ENSG00000169436	COL22A1	8	138588235	Susceptibility.M4.MAF_1.perc	reference	47.3	0.09099	0.0019508	0.0757208	0.9794	0.0129335	++-+--	27803	1502	5	596161	35652	51	37266	0.9085326665753526
Severe	ENSG00000117013	KCNQ4	1	40783787	Severe.M1.MAF_0.1.perc	reference	0	0.9594	0.0269384	1.0474371	0.9795	0	?+-+?-	1970	2	0	548745	174	0	176	0.9650275058105574
Hospitalized	ENSG00000109758	HGFAC	4	3441968	Hospitalized.M1.MAF_0.1.perc	reference	0	0.4818	-0.0089907	0.350495	0.9795	0	?-++--	10282	14	0	580170	676	3	696	0.3576340697264436
Hospitalized	ENSG00000235106	BRD3OS	9	134025481	Hospitalized.M1.MAF_0.1.perc	reference	0	1	-0.836989	32.6016623	0.9795	0	???-??	288	0	0	504	1	0	1	0.9349936349004275
Hospitalized	ENSG00000168778	TCTN2	12	123671110	Hospitalized.M1.MAF_0.1.perc	reference	0	0.6149	-0.0101577	0.3952872	0.9795	0	?+---+	10070	8	0	579669	461	0	469	0.9448300370488084
Susceptibility	ENSG00000068724	TTC7A	2	46916157	Susceptibility.M1.MAF_0.1.perc	reference	0	0.469	-0.0055838	0.2168216	0.9795	0	+?-+++	26981	24	0	591293	542	0	566	0.8780870943193464
Severe	ENSG00000117013	KCNQ4	1	40783787	Severe.M1.MAF_1.perc	reference	0	0.9594	0.0269384	1.0474371	0.9795	0	?+-+?-	1970	2	0	548745	174	0	176	0.9650275058105574
Hospitalized	ENSG00000113657	DPYSL3	5	147390808	Hospitalized.M1.MAF_1.perc	reference	48.4	0.1209	-0.019094	0.7425539	0.9795	0.9874475	?---?+	5946	5	0	560579	908	0	913	0.9006213727870214
Hospitalized	ENSG00000146904	EPHA1	7	143390289	Hospitalized.M1.MAF_1.perc	reference	0	0.7892	0.0068215	0.2654544	0.9795	0	?-+++-	11880	29	0	582936	989	0	1018	0.8585377085690951
Hospitalized	ENSG00000168778	TCTN2	12	123671110	Hospitalized.M1.MAF_1.perc	reference	0	0.6149	-0.0101577	0.3952872	0.9795	0	?+---+	10070	8	0	579669	461	0	469	0.9448300370488084
Susceptibility	ENSG00000188010	MORN2	2	38875962	Susceptibility.M1.MAF_1.perc	reference	0	0.4173	-0.0101249	0.3936709	0.9795	0	-?+-?-	23900	8	0	571371	139	0	147	0.9220635665421254
Susceptibility	ENSG00000149243	KLHL35	11	75422394	Susceptibility.M1.MAF_1.perc	reference	34.2	0.1934	-0.0052931	0.2061291	0.9795	0.0694021	-?+--+	25767	355	1	588244	8970	39	9405	0.006219392431265464
Severe	ENSG00000198040	ZNF84	12	133037292	Severe.M3.MAF_0.1.perc	reference	0	0.8724	0.0153354	0.5958961	0.9795	0	--+---	4305	4	0	563796	286	0	290	0.9276220701631136
Severe	ENSG00000140543	DET1	15	88494440	Severe.M3.MAF_0.1.perc	reference	0	0.8276	0.0089846	0.3496518	0.9795	0	?--+?-	1945	8	0	532583	1718	2	1730	0.9450146584650867
Hospitalized	ENSG00000158406	H4C8	6	26277609	Hospitalized.M3.MAF_0.1.perc	reference	0	0.9039	-0.0145635	0.5661212	0.9795	0	?+--+-	8320	6	0	563609	228	1	236	0.965786774792416
Hospitalized	ENSG00000235106	BRD3OS	9	134025481	Hospitalized.M3.MAF_0.1.perc	reference	0	1	-0.836989	32.6016623	0.9795	0	???-??	288	0	0	504	1	0	1	0.9349936349004275
Susceptibility	ENSG00000168386	FILIP1L	3	99830141	Susceptibility.M3.MAF_0.1.perc	reference	27.7	0.227	-0.0066639	0.2597754	0.9795	0.1140817	---+-+	27877	92	0	595618	2243	2	2339	0.882589885998504
Susceptibility	ENSG00000167550	RHEBL1	12	49064676	Susceptibility.M3.MAF_0.1.perc	reference	0	0.652	0.0054744	0.2131247	0.9795	0	-?-+--	26728	26	0	587522	575	0	601	0.9491533104916576
Susceptibility	ENSG00000160282	FTCD	21	46136262	Susceptibility.M3.MAF_0.1.perc	reference	0	0.877	-0.0022466	0.087543	0.9795	0	+?-++-	27002	146	0	591365	3349	3	3501	0.924266899743403
Severe	ENSG00000147465	STAR	8	38142700	Severe.M3.MAF_1.perc	reference	0	0.431	-0.0049647	0.1934156	0.9795	0	--+--+	4958	41	0	570549	4092	10	4153	0.90915523237932
Severe	ENSG00000126790	L3HYPDH	14	59460363	Severe.M3.MAF_1.perc	reference	0	0.508	0.0047442	0.1845093	0.9795	0	?-+-++	4485	39	0	568610	5541	15	5610	0.903222826686676
Severe	ENSG00000051523	CYBA	16	88643289	Severe.M3.MAF_1.perc	reference	0	0.6519	-0.0123745	0.4808066	0.9795	0	++-?--	2975	5	0	563367	725	1	732	0.8904456252640869
Hospitalized	ENSG00000188483	IER5L	9	129175552	Hospitalized.M3.MAF_1.perc	reference	0	0.968	-0.009771	0.3806871	0.9795	0	?-+-+?	9013	19	0	552239	340	1	361	0.8277947815046443
Susceptibility	ENSG00000116774	OLFML3	1	113979391	Susceptibility.M3.MAF_1.perc	reference	53.4	0.07241	-0.0073788	0.2868622	0.9795	0.167925	+?+--+	27118	70	0	591853	1425	2	1499	0.874673081131391
Susceptibility	ENSG00000124659	TBCC	6	42744498	Susceptibility.M3.MAF_1.perc	reference	32.6	0.1915	0.0078597	0.3062936	0.9795	0.1563722	--+--+	26994	55	0	583133	947	1	1004	0.9731253781721043
Susceptibility	ENSG00000088367	EPB41L1	20	36091504	Susceptibility.M3.MAF_1.perc	reference	0	0.919	-0.0062519	0.2428759	0.9795	0	-?++--	26821	21	0	589686	416	0	437	0.9475511762823611
Severe	ENSG00000138621	PPCDC	15	75023586	Severe.M4.MAF_0.1.perc	reference	4.7	0.3863	-0.0095483	0.3715711	0.9795	0.0750595	---++-	4685	17	0	568730	1721	0	1738	0.8893532736758292
Hospitalized	ENSG00000070476	ZXDC	3	126437601	Hospitalized.M4.MAF_0.1.perc	reference	0	0.4103	-0.0034286	0.1332913	0.9795	0	?+---+	12025	90	0	583211	4468	3	4564	0.8478200174298404
Hospitalized	ENSG00000149403	GRIK4	11	120511746	Hospitalized.M4.MAF_0.1.perc	reference	37	0.1747	0.0070583	0.2748479	0.9795	0.1352613	?+++--	10853	157	0	577147	8051	9	8226	0.1060674595379666
Hospitalized	ENSG00000025708	TYMP	22	50525752	Hospitalized.M4.MAF_0.1.perc	reference	0	0.5991	0.0037336	0.1452033	0.9795	0	?--+-+	12124	73	0	583311	4097	3	4176	0.7622231073799379
Susceptibility	ENSG00000160691	SHC1	1	154962298	Susceptibility.M4.MAF_0.1.perc	reference	0	0.6397	0.0023287	0.0907075	0.9795	0	-?-+++	26925	138	0	589207	3096	1	3236	0.8675702929287146
Susceptibility	ENSG00000272514	CFAP206	6	87407972	Susceptibility.M4.MAF_0.1.perc	reference	23.7	0.2635	-0.0039538	0.1536716	0.9795	0.0318191	+?+-+-	27340	193	0	591878	4492	1	4687	0.9301893467831944
Susceptibility	ENSG00000148334	PTGES2	9	128120693	Susceptibility.M4.MAF_0.1.perc	reference	40.7	0.1341	0.0067319	0.2621562	0.9795	0.1424999	+++--+	27254	119	1	594271	2619	0	2740	0.9076957331737492
Susceptibility	ENSG00000105705	SUGP1	19	19276018	Susceptibility.M4.MAF_0.1.perc	reference	19.9	0.2879	-0.004595	0.1791792	0.9795	0.0401368	-?+-++	27002	145	0	591365	3154	1	3301	0.9191032526363423
Susceptibility	ENSG00000147117	ZNF157	23	47370578	Susceptibility.M4.MAF_0.1.perc	reference	0	0.5414	0.0051495	0.2006366	0.9795	0	-?+--+	23992	8	7	533957	191	101	415	0.9369301047291039
Severe	ENSG00000173198	CYSLTR1	23	78271468	Severe.M1.MAF_0.1.perc	reference	0	0.8385	-0.0377358	1.4776686	0.9796	0	?+??-?	3001	0	1	503163	32	8	50	0.9411371514024249
Susceptibility	ENSG00000188716	DUSP29	10	75037836	Susceptibility.M1.MAF_0.1.perc	reference	7	0.3668	0.0156355	0.6102487	0.9796	0.2587328	-?-+--	22109	5	0	560657	133	0	138	0.8916283487499006
Susceptibility	ENSG00000242221	PSG2	19	43064209	Susceptibility.M1.MAF_0.1.perc	reference	21.7	0.28	-0.0094085	0.3672493	0.9796	0.1581859	-?-+-?	23073	26	0	574427	727	8	769	0.9058392666571787
Susceptibility	ENSG00000125503	PPP1R12C	19	55090914	Susceptibility.M1.MAF_0.1.perc	reference	0	0.5847	-0.0108235	0.4238705	0.9796	0	-?+-??	22838	6	0	570588	127	0	133	0.9262957930137736
Severe	ENSG00000173198	CYSLTR1	23	78271468	Severe.M1.MAF_1.perc	reference	0	0.8385	-0.0377358	1.4776686	0.9796	0	?+??-?	3001	0	1	503163	32	8	50	0.9411371514024249
Susceptibility	ENSG00000072163	LIMS2	2	127638381	Susceptibility.M1.MAF_1.perc	reference	9	0.3549	-0.0063162	0.2468081	0.9796	0.0459536	-?-+--	24680	32	0	590173	765	0	797	0.8849904531151562
Susceptibility	ENSG00000125503	PPP1R12C	19	55090914	Susceptibility.M1.MAF_1.perc	reference	0	0.5847	-0.0108235	0.4238705	0.9796	0	-?+-??	22838	6	0	570588	127	0	133	0.9262957930137736
Susceptibility	ENSG00000142173	COL6A2	21	46098112	Susceptibility.M1.MAF_1.perc	reference	41.9	0.1423	-0.01113	0.4347896	0.9796	0.3665896	-?-+++	24620	30	0	576949	713	0	743	0.919615057844591
Severe	ENSG00000170835	CEL	9	133061981	Severe.M3.MAF_0.1.perc	reference	0	0.9125	-0.005217	0.2044505	0.9796	0	?-+++-	4697	34	0	570354	3595	51	3731	0.9042324333463042
Severe	ENSG00000133103	COG6	13	39655627	Severe.M3.MAF_0.1.perc	reference	45.4	0.1391	0.0143106	0.5586081	0.9796	0.5516696	?--?-+	4495	20	0	569095	2445	0	2465	0.950713572654665
Severe	ENSG00000159761	C16orf86	16	67666814	Severe.M3.MAF_0.1.perc	reference	0	0.7878	0.0165645	0.64667	0.9796	0	?-+-?-	4038	4	0	564413	345	0	349	0.9167266684173202
Severe	ENSG00000233670	PIRT	17	10822470	Severe.M3.MAF_0.1.perc	reference	0	0.8627	-0.032401	1.2661016	0.9796	0	+-???-	3297	2	0	541554	54	0	56	0.8969619274144163
Hospitalized	ENSG00000149823	VPS51	11	65089324	Hospitalized.M3.MAF_0.1.perc	reference	29.2	0.2267	-0.0111717	0.4379485	0.9796	0.2844034	?----+	11402	26	0	581228	1586	0	1612	0.8838862387467559
Susceptibility	ENSG00000180929	GPR62	3	51955381	Susceptibility.M3.MAF_0.1.perc	reference	0	0.8071	-0.0087742	0.3439011	0.9796	0	-?+-?-	22234	9	0	569526	220	0	229	0.974688179115712
Susceptibility	ENSG00000170180	GYPA	4	144109303	Susceptibility.M3.MAF_0.1.perc	reference	0	0.8989	-0.0094724	0.3712705	0.9796	0	-?+--?	23615	9	0	580964	196	0	205	0.9485222652730739
Susceptibility	ENSG00000203908	KHDC3L	6	73362658	Susceptibility.M3.MAF_0.1.perc	reference	15.4	0.3166	-0.0153876	0.6009543	0.9796	0.3565023	-?++--	23733	8	0	581363	149	0	157	0.9275696193790794
Susceptibility	ENSG00000100448	CTSG	14	24573518	Susceptibility.M3.MAF_0.1.perc	reference	0	0.7747	0.0064867	0.2536626	0.9796	0	-?+--?	24945	18	0	587112	404	1	424	0.913296796488948
Severe	ENSG00000184432	COPB2	3	139353946	Severe.M3.MAF_1.perc	reference	0	0.9489	-0.0094273	0.3684967	0.9796	0	?++---	4436	8	0	569266	1000	1	1010	0.8833067621829502
Hospitalized	ENSG00000132716	DCAF8	1	160215715	Hospitalized.M3.MAF_1.perc	reference	0	0.8847	-0.0193061	0.7560947	0.9796	0	?++---	7175	3	0	554777	48	0	51	0.9590145248105357
Susceptibility	ENSG00000180929	GPR62	3	51955381	Susceptibility.M3.MAF_1.perc	reference	0	0.8071	-0.0087742	0.3439011	0.9796	0	-?+-?-	22234	9	0	569526	220	0	229	0.974688179115712
Susceptibility	ENSG00000170180	GYPA	4	144109303	Susceptibility.M3.MAF_1.perc	reference	0	0.8989	-0.0094724	0.3712705	0.9796	0	-?+--?	23615	9	0	580964	196	0	205	0.9485222652730739
Susceptibility	ENSG00000180016	OR1E1	17	3397104	Susceptibility.M3.MAF_1.perc	reference	22.1	0.2738	0.0048658	0.1902257	0.9796	0.0414548	-?+-+-	25459	71	0	577645	1327	0	1398	0.974427528116548
Severe	ENSG00000118432	CNR1	6	88139864	Severe.M4.MAF_0.1.perc	reference	0	0.9608	-0.007138	0.2797535	0.9796	0	++-+--	4350	16	0	563997	2524	2	2544	0.9306424775466485
Severe	ENSG00000198774	RASSF9	12	85800703	Severe.M4.MAF_0.1.perc	reference	0	0.8842	0.0079516	0.3102743	0.9796	0	++--+-	4690	19	0	568849	2852	1	2873	0.920230424228488
Severe	ENSG00000087303	NID2	14	52004803	Severe.M4.MAF_0.1.perc	reference	0	0.8326	-0.0040453	0.1582934	0.9796	0	+-+---	4883	65	1	570490	9083	2	9154	0.8783465481226567
Severe	ENSG00000102230	PCYT1B	23	24558087	Severe.M4.MAF_0.1.perc	reference	70	0.01854	0.0279521	1.0941422	0.9796	2.6108782	---??+	3908	1	1	520502	174	65	307	0.9209965227188173
Hospitalized	ENSG00000166900	STX3	11	59713456	Hospitalized.M4.MAF_0.1.perc	reference	0	0.4205	-0.0044087	0.1722628	0.9796	0	?+-+-+	11624	61	0	581508	2640	2	2705	0.911343171953234
Susceptibility	ENSG00000154839	SKA1	18	50375040	Susceptibility.M4.MAF_0.1.perc	reference	0	0.5454	-0.003477	0.1363032	0.9796	0	+?-+-+	25963	63	0	586861	1430	0	1493	0.8869955563520292
Severe	ENSG00000241241	KRTAP4-16	17	41101502	Severe.M4.MAF_1.perc	reference	0	0.8836	0.0092546	0.3625703	0.9796	0	+++--?	2723	19	0	7319	59	0	78	0.8924663771077384
Hospitalized	ENSG00000133874	RNF122	8	33547754	Hospitalized.M4.MAF_1.perc	reference	0	0.8231	0.0050012	0.1957926	0.9796	0	?-+-+-	11039	35	0	579518	2134	1	2171	0.9075389404807609
Hospitalized	ENSG00000188959	C9orf152	9	110190048	Hospitalized.M4.MAF_1.perc	reference	24.8	0.2559	-0.0083731	0.3278632	0.9796	0.1446626	?+-++-	11542	44	0	570340	2267	2	2315	0.9265365424706514
Susceptibility	ENSG00000168658	VWA3B	2	98087116	Susceptibility.M4.MAF_1.perc	reference	29.7	0.2121	0.0020535	0.0802858	0.9796	0.0110322	-+-+--	28017	877	6	596178	19641	43	20616	0.8950678702958541
Susceptibility	ENSG00000157214	STEAP2	7	90167590	Susceptibility.M4.MAF_1.perc	reference	31.8	0.2092	0.0039219	0.1534738	0.9796	0.0382238	-?-++-	25981	381	0	578746	9074	13	9481	0.8733184665155912
Susceptibility	ENSG00000197157	SND1	7	127652194	Susceptibility.M4.MAF_1.perc	reference	0	0.6313	0.0013441	0.0524515	0.9796	0	-+++--	27679	433	0	594574	9377	11	9832	0.9081177802292464
Severe	ENSG00000184613	NELL2	12	44508275	Severe.M1.MAF_0.1.perc	reference	0	0.4811	-0.0252805	0.994466	0.9797	0	?-+??-	3326	1	0	532012	141	0	142	0.9448385661157237
Severe	ENSG00000134905	CARS2	13	110641412	Severe.M1.MAF_0.1.perc	reference	0	0.5343	0.0145022	0.5696618	0.9797	0	--+--+	3721	6	0	552180	509	0	515	0.9579325356048364
Severe	ENSG00000161654	LSM12	17	44034328	Severe.M1.MAF_0.1.perc	reference	0	1	-1.000392	39.3235732	0.9797	0	?-????	320	0	0	107578	2	0	2	0.8969105529939709
Hospitalized	ENSG00000082781	ITGB5	3	124761948	Hospitalized.M1.MAF_0.1.perc	reference	0	0.9933	0.0181526	0.7135375	0.9797	0	?+-+--	7428	6	0	562912	158	0	164	0.9393275529389641
Hospitalized	ENSG00000164692	COL1A2	7	94394895	Hospitalized.M1.MAF_0.1.perc	reference	0	0.988	0.0154042	0.6064451	0.9797	0	?+-+--	6607	4	0	541677	130	0	134	0.939068763969856
Hospitalized	ENSG00000079101	CLUL1	18	596988	Hospitalized.M1.MAF_0.1.perc	reference	0	0.9455	0.0087432	0.3428415	0.9797	0	?+----	10468	13	0	579780	781	0	794	0.9551165840280231
Susceptibility	ENSG00000182791	CCDC87	11	66590176	Susceptibility.M1.MAF_0.1.perc	reference	0	0.972	0.0043694	0.1721042	0.9797	0	+?-+--	24808	39	0	588478	905	0	944	0.9140661317234979
Severe	ENSG00000143341	HMCN1	1	185734391	Severe.M1.MAF_1.perc	reference	0	0.7327	0.0067367	0.2649805	0.9797	0	?-+---	4412	20	1	569503	4234	9	4274	0.9140809898863798
Severe	ENSG00000184613	NELL2	12	44508275	Severe.M1.MAF_1.perc	reference	0	0.4811	-0.0252805	0.994466	0.9797	0	?-+??-	3326	1	0	532012	141	0	142	0.9448385661157237
Hospitalized	ENSG00000082781	ITGB5	3	124761948	Hospitalized.M1.MAF_1.perc	reference	0	0.9933	0.0181526	0.7135375	0.9797	0	?+-+--	7428	6	0	562912	158	0	164	0.9393275529389641
Hospitalized	ENSG00000145220	LYAR	4	4267701	Hospitalized.M1.MAF_1.perc	reference	0	0.8407	0.0137918	0.5412376	0.9797	0	?-+---	9765	6	0	565318	255	0	261	0.9557851088086885
Hospitalized	ENSG00000164692	COL1A2	7	94394895	Hospitalized.M1.MAF_1.perc	reference	0	0.988	0.0154042	0.6064451	0.9797	0	?+-+--	6607	4	0	541677	130	0	134	0.939068763969856
Susceptibility	ENSG00000169583	CLIC3	9	136994608	Susceptibility.M1.MAF_1.perc	reference	0	0.8568	0.0068217	0.2682	0.9797	0	??+---	23333	14	0	579624	358	1	374	0.8224239886171678
Susceptibility	ENSG00000124198	ARFGEF2	20	48921711	Susceptibility.M1.MAF_1.perc	reference	0	0.8091	-0.0091071	0.3577345	0.9797	0	-?--+-	24758	19	0	571878	219	0	238	0.911902758606487
Hospitalized	ENSG00000084754	HADHA	2	26190635	Hospitalized.M3.MAF_0.1.perc	reference	0	0.6411	-0.0042571	0.166946	0.9797	0	?-++--	11455	51	0	580471	2802	0	2853	0.8714865009183359
Hospitalized	ENSG00000174970	OR10AG1	11	55965755	Hospitalized.M3.MAF_0.1.perc	reference	2.7	0.3791	0.0101463	0.397934	0.9797	0.0236791	?-+?--	9918	9	0	566148	423	0	432	0.8809002671162753
Hospitalized	ENSG00000179262	RAD23A	19	12945855	Hospitalized.M3.MAF_0.1.perc	reference	0	0.9548	-0.0138256	0.54365	0.9797	0	?+-?--	6811	4	0	560570	339	1	345	0.9396560005199993
Hospitalized	ENSG00000126261	UBA2	19	34428352	Hospitalized.M3.MAF_0.1.perc	reference	29.4	0.2357	-0.020354	0.8012601	0.9797	0.8900655	?-+-?+	7483	7	0	534293	1181	1	1190	0.9635452630826905
Susceptibility	ENSG00000185880	TRIM69	15	44728988	Susceptibility.M3.MAF_0.1.perc	reference	0	0.5074	-0.0029691	0.1169575	0.9797	0	-?--++	24710	79	0	578955	1873	5	1962	0.8928441004233101
Susceptibility	ENSG00000137834	SMAD6	15	66702236	Susceptibility.M3.MAF_0.1.perc	reference	0	0.5095	0.0028805	0.1130994	0.9797	0	+?----	25754	89	0	575995	2110	0	2199	0.925133147566702
Hospitalized	ENSG00000144331	ZNF385B	2	179441982	Hospitalized.M3.MAF_1.perc	reference	0	0.8619	0.0081596	0.3212675	0.9797	0	?+--?-	9971	17	0	564400	828	0	845	0.9959611206814787
Hospitalized	ENSG00000109814	UGDH	4	39498755	Hospitalized.M3.MAF_1.perc	reference	0	0.5383	-0.0066353	0.2608138	0.9797	0	?---?+	10392	20	0	566658	1175	0	1195	0.9176437054752207
Hospitalized	ENSG00000135069	PSAT1	9	78297125	Hospitalized.M3.MAF_1.perc	reference	26.1	0.2475	0.0115818	0.4552553	0.9797	0.300681	?+++--	10044	22	0	579182	1271	0	1293	0.8834947273721471
Hospitalized	ENSG00000136449	MYCBPAP	17	50508384	Hospitalized.M3.MAF_1.perc	reference	13	0.3312	0.0066414	0.26122	0.9797	0.0662595	?+----	11217	53	0	582183	3317	1	3372	0.7191033000621768
Hospitalized	ENSG00000179262	RAD23A	19	12945855	Hospitalized.M3.MAF_1.perc	reference	0	0.9548	-0.0138256	0.54365	0.9797	0	?+-?--	6811	4	0	560570	339	1	345	0.9396560005199993
Severe	ENSG00000186638	KIF24	9	34252381	Severe.M4.MAF_0.1.perc	reference	0	0.5825	-0.0039141	0.1540483	0.9797	0	+--+++	4973	65	0	570702	10189	2	10258	0.9941990769185249
Susceptibility	ENSG00000148308	GTF3C5	9	133030675	Susceptibility.M4.MAF_0.1.perc	reference	0	0.9331	-0.0016625	0.0652374	0.9797	0	-?+--+	27126	266	1	591861	6293	3	6567	0.8981204759048583
Susceptibility	ENSG00000175868	CALCB	11	14904997	Susceptibility.M4.MAF_0.1.perc	reference	0	0.7968	-0.0039765	0.1562666	0.9797	0	-?++-+	25806	46	0	584394	1147	0	1193	0.8919062784097268
Susceptibility	ENSG00000128487	SPECC1	17	20008865	Susceptibility.M4.MAF_0.1.perc	reference	0	0.4217	-0.0015451	0.0605962	0.9797	0	+?-+++	27126	309	0	591861	7250	3	7565	0.7025797531840776
Severe	ENSG00000186603	HPDL	1	45326895	Severe.M4.MAF_1.perc	reference	0	0.7281	-0.0050154	0.1968438	0.9797	0	?-+---	4485	37	0	568620	4400	3	4443	0.8815209576583493
Severe	ENSG00000163751	CPA3	3	148865296	Severe.M4.MAF_1.perc	reference	0	0.572	0.0035694	0.140185	0.9797	0	--+-+-	4834	80	1	570041	12180	33	12328	0.5921764653768931
Hospitalized	ENSG00000085276	MECOM	3	169083499	Hospitalized.M4.MAF_1.perc	reference	16	0.3111	0.0033041	0.1298629	0.9797	0.0199991	+-++-+	12184	243	0	588227	14565	24	14856	0.9020165596509686
Hospitalized	ENSG00000166575	TMEM135	11	87037844	Hospitalized.M4.MAF_1.perc	reference	0	0.9135	-0.0034777	0.1365035	0.9797	0	?+----	12094	86	1	571518	3888	3	3982	0.8811894768978106
Susceptibility	ENSG00000115839	RAB3GAP1	2	135052292	Susceptibility.M4.MAF_1.perc	reference	0	0.6984	0.0016294	0.0638915	0.9797	0	-++-++	27803	299	1	596160	6031	8	6348	0.9733385963713229
Susceptibility	ENSG00000226887	ERVMER34-1	4	52722618	Susceptibility.M4.MAF_1.perc	reference	59	0.03229	0.015226	0.5987291	0.9797	1.0551493	--+-++	19588	32	0	466769	242	3	280	0.8945336470409828
Hospitalized	ENSG00000178199	ZC3H12D	6	149446795	Hospitalized.M1.MAF_0.1.perc	reference	0	0.8917	0.0257773	1.0157816	0.9798	0	?+-??-	5819	1	0	558399	97	0	98	0.9334016589847693
Hospitalized	ENSG00000180730	SHISA2	13	26044597	Hospitalized.M1.MAF_0.1.perc	reference	0	0.86240000000000006	-0.0258418	1.0182041	0.9798	0	?+-???	7036	1	0	538666	61	0	62	0.6379956685427544
Susceptibility	ENSG00000123838	C4BPA	1	207104233	Susceptibility.M1.MAF_0.1.perc	reference	38.4	0.1814	0.025591	1.012566	0.9798	1.6873216	+?--?-	23860	7	0	569630	185	0	192	0.9613276662353354
Susceptibility	ENSG00000137392	CLPS	6	35794982	Susceptibility.M1.MAF_0.1.perc	reference	0	0.7631	-0.0158438	0.6244206	0.9798	0	-?--?+	21201	3	0	550602	70	0	73	0.9483560880752221
Susceptibility	ENSG00000186130	ZBTB6	9	122908056	Susceptibility.M1.MAF_0.1.perc	reference	0	0.9024	0.010254600000000001	0.4050922	0.9798	0	-?+--?	22191	7	0	559439	166	0	173	0.9560807337766818
Susceptibility	ENSG00000138207	RBP4	10	93591687	Susceptibility.M1.MAF_0.1.perc	reference	0	0.8044	-0.0149447	0.5913587	0.9798	0	??+-??	20647	3	0	547836	68	0	71	0.9411538979774117
Severe	ENSG00000124159	MATN4	20	45293445	Severe.M1.MAF_1.perc	reference	0	0.9434	0.0064849	0.255867	0.9798	0	+++?--	4459	30	0	566621	2333	1	2365	0.8613974526559606
Hospitalized	ENSG00000178199	ZC3H12D	6	149446795	Hospitalized.M1.MAF_1.perc	reference	0	0.8917	0.0257773	1.0157816	0.9798	0	?+-??-	5819	1	0	558399	97	0	98	0.9334016589847693
Susceptibility	ENSG00000123838	C4BPA	1	207104233	Susceptibility.M1.MAF_1.perc	reference	38.4	0.1814	0.025591	1.012566	0.9798	1.6873216	+?--?-	23860	7	0	569630	185	0	192	0.9613276662353354
Susceptibility	ENSG00000137392	CLPS	6	35794982	Susceptibility.M1.MAF_1.perc	reference	0	0.7631	-0.0158438	0.6244206	0.9798	0	-?--?+	21201	3	0	550602	70	0	73	0.9483560880752221
Susceptibility	ENSG00000137221	TJAP1	6	43477523	Susceptibility.M1.MAF_1.perc	reference	0	0.8755	0.0062221	0.2451535	0.9798	0	-?+---	25088	21	0	573721	457	0	478	0.7878511162186533
Susceptibility	ENSG00000186130	ZBTB6	9	122908056	Susceptibility.M1.MAF_1.perc	reference	0	0.9024	0.010254600000000001	0.4050922	0.9798	0	-?+--?	22191	7	0	559439	166	0	173	0.9560807337766818
Susceptibility	ENSG00000138207	RBP4	10	93591687	Susceptibility.M1.MAF_1.perc	reference	0	0.8044	-0.0149447	0.5913587	0.9798	0	??+-??	20647	3	0	547836	68	0	71	0.9411538979774117
Severe	ENSG00000144560	VGLL4	3	11556069	Severe.M3.MAF_0.1.perc	reference	0	0.9151	-0.0086977	0.343501	0.9798	0	?-+---	4193	10	0	565187	1555	0	1565	0.9612802220715397
Severe	ENSG00000185105	MYADML2	17	81939645	Severe.M3.MAF_0.1.perc	reference	0	0.7506	-0.0129033	0.5100768	0.9798	0	?+-??-	3841	4	0	553928	739	0	743	0.9100462053673946
Hospitalized	ENSG00000128713	HOXD11	2	176104216	Hospitalized.M3.MAF_0.1.perc	reference	41.4	0.1452	-0.0202699	0.7994853	0.9798	1.262712	?---++	8469	4	0	576567	252	0	256	0.9204331933217421
Hospitalized	ENSG00000168497	CAVIN2	2	191834310	Hospitalized.M3.MAF_0.1.perc	reference	0	0.9354	-0.0074587	0.2939905	0.9798	0	?+--++	11267	18	0	567244	906	0	924	0.8895264108272458
Hospitalized	ENSG00000153558	FBXL2	3	33277025	Hospitalized.M3.MAF_0.1.perc	reference	0	0.9655	0.0115329	0.4545135	0.9798	0	?+----	9478	9	0	564281	413	0	422	0.8480177338836301
Hospitalized	ENSG00000147471	PLPBP	8	37762595	Hospitalized.M3.MAF_0.1.perc	reference	0	0.6352	-0.0057318	0.2267046	0.9798	0	?+-+--	8659	24	0	566811	1795	0	1819	0.9230348103453356
Hospitalized	ENSG00000127666	TICAM1	19	4815932	Hospitalized.M3.MAF_0.1.perc	reference	0	0.6514	0.0175472	0.6922663	0.9798	0	?-++--	6826	3	0	565544	204	0	207	0.9025875470239173
Susceptibility	ENSG00000185176	AQP12B	2	240676418	Susceptibility.M3.MAF_0.1.perc	reference	0	0.8178	0.0034573	0.136558	0.9798	0	+?+---	24794	60	0	586482	1381	1	1443	0.9946098733047991
Susceptibility	ENSG00000131044	TTLL9	20	31870702	Susceptibility.M3.MAF_0.1.perc	reference	29	0.2284	-0.0060018	0.2373564	0.9798	0.0871892	-?-++-	26909	110	0	590993	2648	1	2760	0.9817253317689318
Severe	ENSG00000198901	PRC1	15	90966040	Severe.M3.MAF_1.perc	reference	31.9	0.2085	-0.0098758	0.3892187	0.9798	0.2236168	?-+-+-	4613	10	0	570065	1388	0	1398	0.8912639318617923
Severe	ENSG00000181409	AATK	17	81110487	Severe.M3.MAF_1.perc	reference	0	0.7106	-0.0049119	0.194453	0.9798	0	?+++--	4689	52	0	570127	2481	0	2533	0.8825130804628636
Hospitalized	ENSG00000137955	RABGGTB	1	75786197	Hospitalized.M3.MAF_1.perc	reference	23.1	0.267	0.0152598	0.6021743	0.9798	0.4988672	?+----	10503	18	0	568017	559	0	577	0.8938418164825995
Susceptibility	ENSG00000143369	ECM1	1	150508062	Susceptibility.M3.MAF_1.perc	reference	30.4	0.2188	-0.0079658	0.3147153	0.9798	0.1613713	+?---+	27033	91	0	591486	2205	1	2298	0.853155949346292
Susceptibility	ENSG00000165730	STOX1	10	68827531	Susceptibility.M3.MAF_1.perc	reference	36.7	0.1764	0.0054964	0.2171812	0.9798	0.0755295	+?+-+-	26033	71	2	579632	1412	9	1505	0.9138304824514435
Susceptibility	ENSG00000157350	ST3GAL2	16	70375977	Susceptibility.M3.MAF_1.perc	reference	0	0.8734	0.0032561	0.1286587	0.9798	0	+?+---	23380	69	0	562347	1470	0	1539	0.8829434629059887
Severe	ENSG00000175793	SFN	1	26863149	Severe.M4.MAF_0.1.perc	reference	15.3	0.3173	0.0159178	0.628816	0.9798	0.361005	?-+-+-	4211	4	0	564266	718	0	722	0.12681338423355182
Hospitalized	ENSG00000169599	NFU1	2	69396113	Hospitalized.M4.MAF_0.1.perc	reference	1.1	0.4	0.006117	0.2412444	0.9798	0.0081035	?+++--	11659	27	0	568760	1408	1	1437	0.9444308754652384
Hospitalized	ENSG00000183668	PSG9	19	43211791	Hospitalized.M4.MAF_0.1.perc	reference	53.3	0.07268	-0.008107	0.3195932	0.9798	0.2369959	?--++-	12060	66	3	583179	4457	143	4815	0.9874920112751927
Susceptibility	ENSG00000137393	RNF144B	6	18387350	Susceptibility.M4.MAF_0.1.perc	reference	12	0.337	-0.005167	0.2043062	0.9798	0.0419116	+?----	27067	88	1	591661	2172	3	2268	0.8637292268547605
Susceptibility	ENSG00000136936	XPA	9	97674909	Susceptibility.M4.MAF_0.1.perc	reference	0	0.8759	-0.0029707	0.1173401	0.9798	0	-?+---	26671	82	0	589789	1945	0	2027	0.8571867802289681
Susceptibility	ENSG00000149218	ENDOD1	11	95089846	Susceptibility.M4.MAF_0.1.perc	reference	19.4	0.2914	0.0043048	0.1699594	0.9798	0.0361746	-?+++-	26109	175	0	576572	3574	2	3753	0.9027852126135012
Susceptibility	ENSG00000130005	GAMT	19	1397026	Susceptibility.M4.MAF_0.1.perc	reference	0	0.6894	0.002241	0.0885039	0.9798	0	+?+---	26407	141	0	589287	3306	2	3451	0.9036349418955147
Susceptibility	ENSG00000128000	ZNF780B	19	40028260	Susceptibility.M4.MAF_0.1.perc	reference	53.8	0.07007	-0.0052442	0.20762	0.9798	0.0981107	+?-+--	26529	213	0	580636	6085	2	6302	0.07168375750278948
Severe	ENSG00000162849	KIF26B	1	245154985	Severe.M4.MAF_1.perc	reference	46.5	0.1127	0.0042359	0.1671567	0.9798	0.0564477	?-++--	4681	247	0	570150	35671	52	36022	0.8707340302345392
Severe	ENSG00000161021	MAML1	5	179732822	Severe.M4.MAF_1.perc	reference	0	0.7559	0.0025912	0.1025401	0.9798	0	-+--++	4974	163	0	570673	19577	23	19786	0.8372106428823178
Severe	ENSG00000110244	APOA4	11	116820700	Severe.M4.MAF_1.perc	reference	0	0.8601	0.0041446	0.1633289	0.9798	0	-+----	4560	50	1	565739	6665	8	6733	0.9797032481234537
Severe	ENSG00000087111	PIGS	17	28553383	Severe.M4.MAF_1.perc	reference	0	0.696	-0.0027716	0.1094985	0.9798	0	-+--+-	4883	95	0	570490	15827	36	15994	0.9389049924210959
Hospitalized	ENSG00000162408	NOL9	1	6521347	Hospitalized.M4.MAF_1.perc	reference	0	0.505	0.0030965	0.1221373	0.9798	0	?+-+--	11466	101	0	581327	5469	4	5578	0.8984477077219074
Hospitalized	ENSG00000264522	OTUD7B	1	149937812	Hospitalized.M4.MAF_1.perc	reference	0	0.6802	0.0024225	0.0958422	0.9798	0	++----	11525	160	0	583872	9215	6	9387	0.8859536091337817
Hospitalized	ENSG00000135678	CPM	12	68842197	Hospitalized.M4.MAF_1.perc	reference	0	0.7469	0.0033714	0.1329866	0.9798	0	?++---	12025	84	0	583210	4773	1	4859	0.8395541382976922
Susceptibility	ENSG00000183520	UTP11	1	38009258	Susceptibility.M4.MAF_1.perc	reference	2.2	0.3938	-0.0025853	0.1020634	0.9798	0.0028392	-?+--+	26227	146	0	589550	2960	2	3110	0.9524599650226941
Susceptibility	ENSG00000106976	DNM1	9	128191655	Susceptibility.M4.MAF_1.perc	reference	10.1	0.3483	-0.0034726	0.1372602	0.9798	0.0179207	-?++++	25804	191	1	585330	4614	2	4811	0.9231117679520461
Susceptibility	ENSG00000186866	POFUT2	21	45263928	Susceptibility.M4.MAF_1.perc	reference	0	0.874	0.0015799	0.0624316	0.9798	0	+?+--+	27126	289	0	591861	6857	5	7156	0.9415660769047907
Severe	ENSG00000168538	TRAPPC11	4	183659267	Severe.M1.MAF_0.1.perc	reference	0	0.9106	-0.0128347	0.5094247	0.9799	0	++-?--	3893	5	0	566803	668	0	673	0.7559986584625878
Severe	ENSG00000167632	TRAPPC9	8	139727725	Severe.M1.MAF_0.1.perc	reference	17.4	0.3039	0.0209583	0.8309032	0.9799	0.7461762	?---+-	4239	7	0	568724	568	0	575	0.9482510294094637
Hospitalized	ENSG00000016864	GLT8D1	3	52694486	Hospitalized.M1.MAF_0.1.perc	reference	21.7	0.2761	0.0164549	0.652282	0.9799	0.5135245	?-+---	9509	6	0	577720	367	0	373	0.9262509699130846
Hospitalized	ENSG00000148834	GSTO1	10	104235356	Hospitalized.M1.MAF_0.1.perc	reference	13.8	0.3236	0.0167018	0.6645044	0.9799	0.3648759	?+-?--	8968	5	0	575221	245	0	250	0.9320700926159784
Hospitalized	ENSG00000276240	OR4E1	14	21667940	Hospitalized.M1.MAF_0.1.perc	reference	0	1	-0.0297854	1.1802889	0.9799	0	?-????	1087	3	0	1169	2	0	5	0.9404287068865382
Susceptibility	ENSG00000161202	DVL3	3	184155377	Susceptibility.M1.MAF_0.1.perc	reference	30.7	0.2281	0.0250597	0.9959413	0.9799	1.3623815	??--+-	22919	6	0	559066	93	0	99	0.9553577989649811
Susceptibility	ENSG00000145248	SLC10A4	4	48483343	Susceptibility.M1.MAF_0.1.perc	reference	0	0.8842	-0.0074361	0.2951156	0.9799	0	-?+--+	23231	13	0	574429	289	0	302	0.9039424454537399
Severe	ENSG00000167632	TRAPPC9	8	139727725	Severe.M1.MAF_1.perc	reference	17.4	0.3039	0.0209583	0.8309032	0.9799	0.7461762	?---+-	4239	7	0	568724	568	0	575	0.9482510294094637
Severe	ENSG00000172590	MRPL52	14	22829879	Severe.M1.MAF_1.perc	reference	0	0.9483	-0.024978	0.9932264	0.9799	0	?+-??-	1749	1	0	558569	223	0	224	0.9454084854845575
Hospitalized	ENSG00000148834	GSTO1	10	104235356	Hospitalized.M1.MAF_1.perc	reference	13.8	0.3236	0.0167018	0.6645044	0.9799	0.3648759	?+-?--	8968	5	0	575221	245	0	250	0.9320700926159784
Susceptibility	ENSG00000161202	DVL3	3	184155377	Susceptibility.M1.MAF_1.perc	reference	30.7	0.2281	0.0250597	0.9959413	0.9799	1.3623815	??--+-	22919	6	0	559066	93	0	99	0.9553577989649811
Susceptibility	ENSG00000198185	ZNF334	20	46499630	Susceptibility.M1.MAF_1.perc	reference	12	0.3373	0.0037399	0.1487799	0.9799	0.0181037	-?+--+	25568	99	0	591123	2028	0	2127	0.92908181454457
Severe	ENSG00000146535	GNA12	7	2728105	Severe.M3.MAF_0.1.perc	reference	0	0.9267	-0.0155306	0.6164447	0.9799	0	?+-??-	3038	2	0	548151	538	1	542	0.9744745444764269
Hospitalized	ENSG00000162599	NFIA	1	60865259	Hospitalized.M3.MAF_0.1.perc	reference	0	0.6486	-0.0073679	0.2920293	0.9799	0	?-+---	9015	14	0	579692	1067	0	1081	0.9251519357567668
Hospitalized	ENSG00000276240	OR4E1	14	21667940	Hospitalized.M3.MAF_0.1.perc	reference	0	1	-0.0297854	1.1802889	0.9799	0	?-????	1087	3	0	1169	2	0	5	0.9404287068865382
Hospitalized	ENSG00000166126	AMN	14	102922663	Hospitalized.M3.MAF_0.1.perc	reference	0	0.6703	-0.0108815	0.4313176	0.9799	0	?-+?--	9070	8	0	573702	376	1	386	0.834546191344778
Hospitalized	ENSG00000161594	KLHL10	17	41835685	Hospitalized.M3.MAF_0.1.perc	reference	0	0.609	-0.0117808	0.4674342	0.9799	0	?---++	8410	8	0	564737	401	0	409	0.9385782672233648
Hospitalized	ENSG00000188064	WNT7B	22	45920366	Hospitalized.M3.MAF_0.1.perc	reference	0	0.8483	-0.0269028	1.0692252	0.9799	0	?+???-	6061	0	0	540127	59	0	59	0.9415589246757826
Severe	ENSG00000146535	GNA12	7	2728105	Severe.M3.MAF_1.perc	reference	0	0.9267	-0.0155306	0.6164447	0.9799	0	?+-??-	3038	2	0	548151	538	1	542	0.9744745444764269
Hospitalized	ENSG00000133243	BTBD2	19	1985438	Hospitalized.M3.MAF_1.perc	reference	39.8	0.156	0.0087315	0.3467276	0.9799	0.2068925	?---++	11205	41	20	569055	1848	70	2069	0.9292003439944068
Hospitalized	ENSG00000188064	WNT7B	22	45920366	Hospitalized.M3.MAF_1.perc	reference	0	0.8483	-0.0269028	1.0692252	0.9799	0	?+???-	6061	0	0	540127	59	0	59	0.9415589246757826
Susceptibility	ENSG00000116783	TNNI3K	1	74235387	Susceptibility.M3.MAF_1.perc	reference	44.5	0.1253	-0.003915	0.1550213	0.9799	0.0487745	-?+-++	27122	276	1	591849	6241	5	6529	0.9190664132610586
Susceptibility	ENSG00000149927	DOC2A	16	30005514	Susceptibility.M3.MAF_1.perc	reference	0	0.9272	0.0024388	0.0965625	0.9799	0	-?+--+	26970	114	0	591297	2655	0	2769	0.8809082103840721
Severe	ENSG00000172977	KAT5	11	65711996	Severe.M4.MAF_0.1.perc	reference	0	0.9833	0.0072605	0.2883756	0.9799	0	?-++--	4233	17	0	564387	1927	0	1944	0.881037799679854
Hospitalized	ENSG00000143842	SOX13	1	204073115	Hospitalized.M4.MAF_0.1.perc	reference	5.7	0.3745	-0.0053159	0.2104825	0.9799	0.0288389	?----+	11291	60	0	579032	3659	3	3725	0.8800412067038539
Hospitalized	ENSG00000129657	SEC14L1	17	77088749	Hospitalized.M4.MAF_0.1.perc	reference	0	0.9299	0.0037109	0.1472845	0.9799	0	?-++++	11572	70	0	581596	3951	1	4023	0.8595786716257078
Susceptibility	ENSG00000064835	POU1F1	3	87259404	Susceptibility.M4.MAF_0.1.perc	reference	31.8	0.2093	-0.007889	0.3130656	0.9799	0.1566313	-?-+--	26258	62	0	588786	1737	1	1801	0.9207661637526475
Severe	ENSG00000138772	ANXA3	4	78551747	Severe.M4.MAF_1.perc	reference	22.7	0.2634	0.0057701	0.2291801	0.9799	0.0755857	----++	4883	68	0	570490	6914	9	7000	0.9347844158636164
Severe	ENSG00000120733	KDM3B	5	138352685	Severe.M4.MAF_1.perc	reference	0	0.5164	-0.0036403	0.1447452	0.9799	0	+-+--+	4663	87	0	566539	7972	6	8071	0.9094111683213609
Hospitalized	ENSG00000135211	TMEM60	7	77793728	Hospitalized.M4.MAF_1.perc	reference	0	0.8115	-0.0048149	0.1913515	0.9799	0	?+----	11197	34	0	566962	2398	2	2436	0.87659665286996
Hospitalized	ENSG00000104549	SQLE	8	124998497	Hospitalized.M4.MAF_1.perc	reference	0	0.5614	0.0042255	0.1680976	0.9799	0	--++++	12023	56	0	588002	2402	2	2462	0.7799334068730648
Hospitalized	ENSG00000122376	SHLD2	10	87094161	Hospitalized.M4.MAF_1.perc	reference	0	0.828	0.0034543	0.1369376	0.9799	0	?-++--	10081	84	0	566518	4234	2	4322	0.8906425738856812
Hospitalized	ENSG00000171861	MRM3	17	782353	Hospitalized.M4.MAF_1.perc	reference	38	0.1676	0.0079714	0.3167198	0.9799	0.1817839	?-++--	12077	94	0	583123	4914	4	5016	0.914533968218943
Susceptibility	ENSG00000168434	COG7	16	23388493	Susceptibility.M4.MAF_1.perc	reference	44.4	0.1258	-0.0035218	0.1395409	0.9799	0.0379692	-?+--+	27126	461	0	591861	9980	11	10463	0.7537676175124284
Susceptibility	ENSG00000244588	RAD21L1	20	1226056	Susceptibility.M4.MAF_1.perc	reference	0	0.513	0.0014776	0.0587358	0.9799	0	+?--++	27126	330	1	591861	7583	22	7959	0.8221847504758437
Severe	ENSG00000145936	KCNMB1	5	170374671	Severe.M1.MAF_0.1.perc	reference	0	0.9902	-0.026586	1.0593061	0.98	0	?+--?-	1810	1	0	550913	164	0	165	0.9442598114674525
Severe	ENSG00000221852	KRTAP1-5	17	41026026	Severe.M1.MAF_0.1.perc	reference	0	0.9895	0.0199526	0.7956773	0.98	0	?+----	2039	1	0	560981	162	0	163	0.9033952464538864
Severe	ENSG00000189306	RRP7A	22	42508344	Severe.M1.MAF_0.1.perc	reference	0	0.9901	-0.012442	0.4963309	0.98	0	?++---	4085	4	0	565095	634	3	644	0.9325355869417501
Susceptibility	ENSG00000157343	ARMC12	6	35737032	Susceptibility.M1.MAF_0.1.perc	reference	0	0.9257	-0.0053999	0.2153178	0.98	0	??+---	23703	24	0	574447	570	0	594	0.8626518846861706
Susceptibility	ENSG00000253729	PRKDC	8	47773111	Susceptibility.M1.MAF_0.1.perc	reference	0	0.6926	-0.0063477	0.2526946	0.98	0	-?---+	23456	19	0	574864	414	0	433	0.047925367221882106
Susceptibility	ENSG00000107863	ARHGAP21	10	24583609	Susceptibility.M1.MAF_0.1.perc	reference	17.8	0.3016	0.010559	0.4210768	0.98	0.205816	+?---+	23728	16	0	577713	431	0	447	0.8808142522028287
Susceptibility	ENSG00000092200	RPGRIP1	14	21280083	Susceptibility.M1.MAF_0.1.perc	reference	0	0.8413	0.0044107	0.1758183	0.98	0	-?++--	26583	40	0	590669	828	0	868	0.969489094760235
Severe	ENSG00000145936	KCNMB1	5	170374671	Severe.M1.MAF_1.perc	reference	0	0.9902	-0.026586	1.0593061	0.98	0	?+--?-	1810	1	0	550913	164	0	165	0.9442598114674525
Susceptibility	ENSG00000203910	C1orf146	1	92217915	Susceptibility.M1.MAF_1.perc	reference	0	0.8978	-0.0088193	0.3509603	0.98	0	-?++?-	23841	9	0	573085	210	0	219	0.9492206559074585
Susceptibility	ENSG00000114480	GBE1	3	81489703	Susceptibility.M1.MAF_1.perc	reference	0	0.673	-0.0029893	0.1189596	0.98	0	-?+---	25883	77	0	591431	1910	0	1987	0.9397816711400612
Severe	ENSG00000163116	STPG2	4	97184093	Severe.M3.MAF_0.1.perc	reference	46.7	0.1312	0.0198412	0.7916838	0.98	1.1503775999999999	?--?+-	4555	8	0	569257	1239	0	1247	0.9233531286068539
Hospitalized	ENSG00000153563	CD8A	2	86784610	Hospitalized.M3.MAF_0.1.perc	reference	0	0.897	0.0118053	0.4701515	0.98	0	?++-+-	6862	7	0	565161	371	0	378	0.9515017050116001
Hospitalized	ENSG00000145721	LIX1	5	97091867	Hospitalized.M3.MAF_0.1.perc	reference	0	0.556	0.0058121	0.231309	0.98	0	?----+	9963	29	0	576352	1595	1	1626	0.959129712425786
Hospitalized	ENSG00000011465	DCN	12	91140484	Hospitalized.M3.MAF_0.1.perc	reference	59.6	0.04194	-0.0152609	0.6090433	0.98	0.9197236	?+---+	10758	19	0	568583	1024	1	1045	0.9193995724556804
Hospitalized	ENSG00000205078	SYCE1L	16	77199408	Hospitalized.M3.MAF_0.1.perc	reference	0	0.9043	0.0096084	0.3833305	0.98	0	?++---	10146	12	0	566953	513	0	525	0.9332981318619495
Susceptibility	ENSG00000113722	CDX1	5	150166778	Susceptibility.M3.MAF_0.1.perc	reference	0	0.7097	-0.0053328	0.212392	0.98	0	-?-+-+	23936	24	0	576487	611	0	635	0.9020949949846133
Susceptibility	ENSG00000184990	SIVA1	14	104753147	Susceptibility.M3.MAF_0.1.perc	reference	0	0.9202	-0.0068564	0.2736501	0.98	0	-?-+-?	24774	18	0	571547	317	0	335	0.9988151301005459
Severe	ENSG00000186377	CYP4X1	1	47023669	Severe.M3.MAF_1.perc	reference	0	0.7293	-0.0085663	0.3419914	0.98	0	?-++++	4190	13	0	567584	1064	1	1079	0.9510057447526905
Severe	ENSG00000112146	FBXO9	6	53051991	Severe.M3.MAF_1.perc	reference	0	0.9763	-0.0144085	0.5735776	0.98	0	?+--?-	4035	5	0	565542	522	0	527	0.9810265674468519
Severe	ENSG00000185753	CXorf38	23	40626921	Severe.M3.MAF_1.perc	reference	0	0.6277	0.0102715	0.4103951	0.98	0	?--?+-	4232	3	4	527468	87	35	168	0.9179044007815457
Hospitalized	ENSG00000181450	ZNF678	1	227563543	Hospitalized.M3.MAF_1.perc	reference	0	0.8786	0.0069531	0.2770841	0.98	0	?+++--	10517	35	0	566251	795	3	836	0.8919237706203393
Susceptibility	ENSG00000130758	MAP3K10	19	40191426	Susceptibility.M3.MAF_1.perc	reference	16.3	0.3107	-0.0044915	0.1792497	0.98	0.03895	-?+-++	26553	189	0	588699	4483	3	4678	0.841059067905797
Severe	ENSG00000004866	ST7	7	116953238	Severe.M4.MAF_0.1.perc	reference	0	0.7122	0.0077289	0.3086645	0.98	0	?-+?+-	4018	14	0	563237	2085	0	2099	0.014189130438000342
Severe	ENSG00000103035	PSMD7	16	74296814	Severe.M4.MAF_0.1.perc	reference	0	0.9578	0.0083299	0.3322082	0.98	0	+-+??-	4153	13	0	563306	1939	0	1952	0.8467938618717106
Hospitalized	ENSG00000062650	WAPL	10	86435256	Hospitalized.M4.MAF_0.1.perc	reference	0	0.8147	-0.0036838	0.1467981	0.98	0	?+---+	11486	68	0	579042	3870	1	3940	0.86640202351814255
Susceptibility	ENSG00000167825	OR5I1	11	55935456	Susceptibility.M4.MAF_0.1.perc	reference	0	0.9697	0.00275	0.1098726	0.98	0	+?+--+	25361	93	1	576569	2118	3	2219	0.8599749396798635
Susceptibility	ENSG00000197887	OR1S2	11	58203202	Susceptibility.M4.MAF_0.1.perc	reference	4.6	0.3808	0.0028842	0.1153125	0.98	0.0076307	-?+-+-	25980	151	0	578733	3748	1	3901	0.9169459737314056
Susceptibility	ENSG00000077721	UBE2A	23	119574536	Susceptibility.M4.MAF_0.1.perc	reference	0	0.9629	0.013534	0.5390132	0.98	0	??+-?-	20262	1	1	511761	40	20	83	0.9464863709527077
Hospitalized	ENSG00000115275	MOGS	2	74461057	Hospitalized.M4.MAF_1.perc	reference	0	0.7705	-0.0022963	0.0914922	0.98	0	+-+++-	12184	180	0	588219	10208	16	10420	0.8439595831113097
Hospitalized	ENSG00000167964	RAB26	16	2140803	Hospitalized.M4.MAF_1.perc	reference	0	0.7886	-0.0029777	0.1186028	0.98	0	?---++	12124	106	1	583311	6083	8	6207	0.8753268422157662
Susceptibility	ENSG00000120910	PPP3CC	8	22440819	Susceptibility.M4.MAF_1.perc	reference	16.6	0.3091	-0.0027723	0.110471	0.98	0.0134508	-?++++	26492	259	1	587780	6151	5	6422	0.945528543175
Susceptibility	ENSG00000140479	PCSK6	15	101289784	Susceptibility.M4.MAF_1.perc	reference	0	0.9053	0.001019	0.0407384	0.98	0	+?-+--	27340	708	1	591878	16151	17	16895	0.8878165080081342
Susceptibility	ENSG00000131196	NFATC1	18	79395856	Susceptibility.M4.MAF_1.perc	reference	12.6	0.3337	0.0016779	0.0667699	0.98	0.0045801	-?-+++	27126	848	1	591861	20038	25	20938	0.887387242878726
Susceptibility	ENSG00000124160	NCOA5	20	46060991	Susceptibility.M4.MAF_1.perc	reference	0	0.4996	0.0013624	0.0544816	0.98	0	+?----	25944	372	2	585890	9165	17	9575	0.9875344142908276
Susceptibility	ENSG00000077721	UBE2A	23	119574536	Susceptibility.M4.MAF_1.perc	reference	0	0.9629	0.013534	0.5390132	0.98	0	??+-?-	20262	1	1	511761	40	20	83	0.9464863709527077
Severe	ENSG00000204305	AGER	6	32180968	Severe.M1.MAF_1.perc	reference	37.4	0.1716	-0.0141295	0.5657631	0.9801	0.5319188	?+---+	4060	16	0	567904	1445	1	1463	0.9332345800846604
Susceptibility	ENSG00000159339	PADI4	1	17308195	Susceptibility.M1.MAF_1.perc	reference	43.4	0.1327	0.0072789	0.2919269	0.9801	0.1629545	-?+--+	26896	174	1	591364	3892	5	4078	0.9919826372969907
Susceptibility	ENSG00000163539	CLASP2	3	33496245	Susceptibility.M1.MAF_1.perc	reference	0	0.7835	-0.0089369	0.3578166	0.9801	0	-?+--+	24715	11	0	575194	188	0	199	0.9568472060090771
Susceptibility	ENSG00000101188	NTSR1	20	62708836	Susceptibility.M1.MAF_1.perc	reference	0	0.9732	0.0082014	0.3285895	0.9801	0	-?++--	25115	12	0	575690	252	0	264	0.942925953403331
Susceptibility	ENSG00000239264	TXNDC5	6	7881517	Susceptibility.M3.MAF_0.1.perc	reference	0	0.5398	0.0031721	0.12741	0.9801	0	-?+-++	26736	78	0	580653	1546	0	1624	0.8919802019296863
Severe	ENSG00000244731	C4A	6	31982057	Severe.M3.MAF_1.perc	reference	0	0.9057	0.0137211	0.5506129	0.9801	0	?+--?-	3544	5	0	554466	646	73	797	0.8941044872779809
Severe	ENSG00000127362	TAS2R3	7	141764097	Severe.M3.MAF_1.perc	reference	5	0.3782	0.0059152	0.2377269	0.9801	0.0181723	?-+++-	4569	27	0	568837	3935	7	3976	0.9832145533665135
Severe	ENSG00000179148	ALOXE3	17	8095900	Severe.M3.MAF_1.perc	reference	0	0.9102	0.0053456	0.2138136	0.9801	0	?+-+--	4537	25	0	569543	4565	3	4596	0.953503631384552
Hospitalized	ENSG00000112599	GUCA1B	6	42183284	Hospitalized.M3.MAF_1.perc	reference	0	0.8069	0.0080254	0.321507	0.9801	0	?+--?-	10619	14	0	566759	756	1	772	0.8903057617199721
Hospitalized	ENSG00000121053	EPX	17	58192726	Hospitalized.M3.MAF_1.perc	reference	0	0.6703	0.0018335	0.0736138	0.9801	0	?+-+-+	12124	286	0	583311	15669	41	16037	0.8951670108361747
Susceptibility	ENSG00000143952	VPS54	2	63892146	Susceptibility.M3.MAF_1.perc	reference	0	0.8895	0.0014609	0.0586291	0.9801	0	+?----	26389	322	1	580075	7780	11	8126	0.8864035496522327
Susceptibility	ENSG00000102225	CDK16	23	47217860	Susceptibility.M3.MAF_1.perc	reference	0	0.7406	-0.0057011	0.2286832	0.9801	0	+?-+--	23824	8	5	537230	167	88	361	0.9155418823254258
Severe	ENSG00000109667	SLC2A9	4	9771153	Severe.M4.MAF_0.1.perc	reference	12.9	0.332	0.0072098	0.2893141	0.9801	0.0796145	---+++	4851	38	0	568154	3161	1	3201	0.9196974462568579
Severe	ENSG00000189325	BNIP5	6	36315761	Severe.M4.MAF_0.1.perc	reference	0	0.8202	0.0056105	0.2254773	0.9801	0	++---+	4883	31	0	570490	4269	0	4300	0.8610717554465166
Severe	ENSG00000076928	ARHGEF1	19	41883173	Severe.M4.MAF_0.1.perc	reference	0	0.9885	0.0044666	0.1787067	0.9801	0	+-+---	4822	44	0	570320	6170	4	6222	0.9172996460537778
Hospitalized	ENSG00000147883	CDKN2B	9	22002903	Hospitalized.M4.MAF_0.1.perc	reference	0	0.8602	-0.0065046	0.2605355	0.9801	0	?---?+	9510	17	1	563390	1261	0	1280	0.9175897481185272
Hospitalized	ENSG00000149295	DRD2	11	113409605	Hospitalized.M4.MAF_0.1.perc	reference	20.1	0.2867	0.0085727	0.3432437	0.9801	0.1441744	?-++--	11169	43	0	578668	2062	0	2105	0.9859168397836456
Susceptibility	ENSG00000133739	LRRCC1	8	85107215	Susceptibility.M4.MAF_0.1.perc	reference	30.1	0.2206	0.0039748	0.1591389	0.9801	0.0402857	+?--++	27126	214	1	591858	5562	0	5778	0.8664703226980736
Susceptibility	ENSG00000229544	NKX1-2	10	124445243	Susceptibility.M4.MAF_0.1.perc	reference	0	0.6442	-0.0026454	0.1061895	0.9801	0	-?++--	24815	97	0	578587	2304	3	2407	0.8884080897369231
Severe	ENSG00000145247	OCIAD2	4	48885019	Severe.M4.MAF_1.perc	reference	31.6	0.2108	-0.0084622	0.3386184	0.9801	0.1748246	?+--++	4574	32	0	569860	2608	1	2642	0.8952789256313982
Severe	ENSG00000197579	TOPORS	9	32540544	Severe.M4.MAF_1.perc	reference	0	0.7862	-0.0030297	0.1214181	0.9801	0	+-++--	4851	122	1	568154	14237	27	14415	0.9155962873430441
Severe	ENSG00000102230	PCYT1B	23	24558087	Severe.M4.MAF_1.perc	reference	69.9	0.01871	0.0272666	1.0930741	0.9801	2.6038343	---??+	3908	1	1	520502	176	65	309	0.9209965227188173
Hospitalized	ENSG00000130713	EXOSC2	9	130693721	Hospitalized.M4.MAF_1.perc	reference	25	0.2546	-0.0072768	0.2913469	0.9801	0.1106619	?-+-+-	11971	47	0	582845	2805	1	2854	0.8916609166838481
Susceptibility	ENSG00000174992	ZG16	16	29778256	Susceptibility.M4.MAF_1.perc	reference	41.4	0.1452	-0.0066849	0.2675832	0.9801	0.1238802	-?--+-	20633	127	0	476415	3027	11	3176	0.9364950666444496
Severe	ENSG00000163157	TMOD4	1	151169986	Severe.M1.MAF_0.1.perc	reference	16.2	0.3031	-0.0272522	1.0967657	0.9802	0.8416702	?-+??-	3365	1	0	562293	243	1	246	0.9036282398608833
Severe	ENSG00000170458	CD14	5	140631728	Severe.M1.MAF_0.1.perc	reference	0	0.9091	0.0235349	0.948049	0.9802	0	?--?+-	2258	1	0	550477	169	0	170	0.8899357829842853
Severe	ENSG00000108176	DNAJC12	10	67796669	Severe.M1.MAF_0.1.perc	reference	0	0.908	-0.0242916	0.9771282	0.9802	0	?--???	2110	1	0	553000	207	0	208	0.8721768505124499
Severe	ENSG00000185640	KRT79	12	52821408	Severe.M1.MAF_0.1.perc	reference	0	0.9779	0.0143893	0.5797899	0.9802	0	?++-?-	3657	4	0	565685	342	0	346	0.9142038297330477
Hospitalized	ENSG00000171466	ZNF562	19	9641807	Hospitalized.M1.MAF_0.1.perc	reference	0	0.7258	-0.0136791	0.5517511	0.9802	0	?---?+	8334	5	0	564199	250	0	255	0.8974323470204328
Susceptibility	ENSG00000171492	LRRC8D	1	89821014	Susceptibility.M1.MAF_0.1.perc	reference	0	0.9888	-0.0181638	0.7306821	0.9802	0	-?+-+?	22539	3	0	568137	52	0	55	0.9397513775163427
Susceptibility	ENSG00000100842	EFS	14	23356403	Susceptibility.M1.MAF_0.1.perc	reference	9.2	0.3539	0.0076195	0.3063647	0.9802	0.070939	-?-+--	23904	20	0	578268	527	0	547	0.952190357508195
Hospitalized	ENSG00000143994	ABHD1	2	27123789	Hospitalized.M1.MAF_1.perc	reference	0.3	0.4041	-0.0062765	0.2524563	0.9802	0.0022741	?+-++-	11442	30	0	582837	980	0	1010	0.9315383357687439
Hospitalized	ENSG00000171466	ZNF562	19	9641807	Hospitalized.M1.MAF_1.perc	reference	0	0.7258	-0.0136791	0.5517511	0.9802	0	?---?+	8334	5	0	564199	250	0	255	0.8974323470204328
Susceptibility	ENSG00000171492	LRRC8D	1	89821014	Susceptibility.M1.MAF_1.perc	reference	0	0.9888	-0.0181638	0.7306821	0.9802	0	-?+-+?	22539	3	0	568137	52	0	55	0.9397513775163427
Susceptibility	ENSG00000100842	EFS	14	23356403	Susceptibility.M1.MAF_1.perc	reference	9.2	0.3539	0.0076195	0.3063647	0.9802	0.070939	-?-+--	23904	20	0	578268	527	0	547	0.952190357508195
Severe	ENSG00000248712	CCDC153	11	119189638	Severe.M3.MAF_0.1.perc	reference	0	0.9467	-0.0122066	0.4926352	0.9802	0	?-+?--	3696	4	0	563570	802	0	806	0.8610008257781224
Severe	ENSG00000141084	RANBP10	16	67723070	Severe.M3.MAF_0.1.perc	reference	0	0.5386	-0.0071042	0.2862212	0.9802	0	-+-?+-	4248	19	0	563617	2475	1	2496	0.9348668643794531
Severe	ENSG00000126767	ELK1	23	47635521	Severe.M3.MAF_0.1.perc	reference	0	0.8596	-0.0253732	1.0234385	0.9802	0	?-+??-	1826	0	1	518781	41	17	77	0.9329594038075104
Hospitalized	ENSG00000095321	CRAT	9	129094142	Hospitalized.M3.MAF_0.1.perc	reference	0	0.8381	-0.0054798	0.2210636	0.9802	0	?++---	11816	31	0	582533	1786	2	1821	0.9601540841756252
Hospitalized	ENSG00000160396	HIPK4	19	40379271	Hospitalized.M3.MAF_0.1.perc	reference	26.5	0.2451	0.0104714	0.4209269	0.9802	0.2655386	?+-+--	10342	41	0	578187	2566	3	2613	0.9173583896783299
Susceptibility	ENSG00000143222	UFC1	1	161152776	Susceptibility.M3.MAF_0.1.perc	reference	0	0.5725	-0.0052859	0.2135132	0.9802	0	+?+---	23501	24	0	577577	528	0	552	0.370684100470084
Susceptibility	ENSG00000146216	TTBK1	6	43243481	Susceptibility.M3.MAF_0.1.perc	reference	0	0.5664	-0.0023358	0.0941622	0.9802	0	+?-++-	25636	129	0	575612	2844	0	2973	0.9089358923683357
Susceptibility	ENSG00000075089	ACTR6	12	100199122	Susceptibility.M3.MAF_0.1.perc	reference	0	0.7397	0.0043014	0.1731876	0.9802	0	-?+-+-	25926	43	0	587670	830	0	873	0.8827615035679675
Susceptibility	ENSG00000197619	ZNF615	19	51991332	Susceptibility.M3.MAF_0.1.perc	reference	0	0.7742	0.0042476	0.1709039	0.9802	0	-?+--+	26582	37	0	590668	870	1	909	0.9642993478197655
Susceptibility	ENSG00000125814	NAPB	20	23374519	Susceptibility.M3.MAF_0.1.perc	reference	0	0.6476	-0.0061574	0.2481451	0.9802	0	-?+---	25558	18	0	577201	431	0	449	0.9909707948110795
Susceptibility	ENSG00000147059	SPIN2A	23	57134530	Susceptibility.M3.MAF_0.1.perc	reference	0	0.4488	0.0052639	0.2118305	0.9802	0	-?+-+-	21659	12	7	530746	255	156	593	0.9032687421831889
Severe	ENSG00000061918	GUCY1B1	4	155758992	Severe.M3.MAF_1.perc	reference	0	0.6902	-0.0078786	0.3172688	0.9802	0	?-++--	4094	11	0	567162	1191	1	1204	0.9314261072363142
Severe	ENSG00000221994	ZNF630	23	47983356	Severe.M3.MAF_1.perc	reference	0	0.9217	0.0215258	0.8683555	0.9802	0	?--?+-	2323	0	1	521132	71	28	129	0.9723288485801054
Severe	ENSG00000182885	ADGRG3	16	57668277	Severe.M4.MAF_0.1.perc	reference	0	0.8886	-0.006383	0.2574913	0.9802	0	+-+??+	4408	22	0	567400	2967	0	2989	0.922968610347971
Severe	ENSG00000170004	CHD3	17	7884796	Severe.M4.MAF_0.1.perc	reference	50.5	0.07245	-0.0118375	0.476383	0.9802	0.5561741	---+-+	4662	48	1	568600	10737	3	10793	0.8743542228517043
Severe	ENSG00000083817	ZNF416	19	57571566	Severe.M4.MAF_0.1.perc	reference	0	0.6883	-0.0062683	0.2522695	0.9802	0	+-+---	4704	18	0	567516	2222	0	2240	0.8988494855058966
Hospitalized	ENSG00000133835	HSD17B4	5	119452473	Hospitalized.M4.MAF_0.1.perc	reference	0	0.5759	-0.0031578	0.1274257	0.9802	0	?+--++	12064	95	2	583218	5067	0	5166	0.9468026941982601
Hospitalized	ENSG00000102547	CAB39L	13	49308650	Hospitalized.M4.MAF_0.1.perc	reference	0	0.7959	0.003561	0.143264	0.9802	0	?--+-+	12034	66	0	571426	4200	2	4270	0.5758587087933816
Hospitalized	ENSG00000166569	CPLX4	18	59275156	Hospitalized.M4.MAF_0.1.perc	reference	0	0.5485	-0.0054685	0.2201845	0.9802	0	?-+--+	9746	29	0	565457	1602	0	1631	0.20257253730730249
Hospitalized	ENSG00000118162	KPTN	19	47475150	Hospitalized.M4.MAF_0.1.perc	reference	0	0.6615	-0.0038102	0.1533542	0.9802	0	?+----	11330	59	0	580899	3639	0	3698	0.9117079615851018
Susceptibility	ENSG00000075240	GRAMD4	22	46576012	Susceptibility.M4.MAF_1.perc	reference	0	0.7716	0.0021657	0.0874702	0.9802	0	+?-++-	26531	194	0	589783	4110	0	4304	0.9234446448539546
Severe	ENSG00000121486	TRMT1L	1	185118101	Severe.M1.MAF_0.1.perc	reference	0	0.472	-0.0280755	1.1387774	0.9803	0	?-+??-	2298	0	0	561327	78	0	78	0.8898966903042205
Severe	ENSG00000131381	RBSN	3	15070073	Severe.M1.MAF_0.1.perc	reference	0	0.7364	-0.0182254	0.73995	0.9803	0	?-+-?-	3411	2	0	563053	198	0	200	0.9469451737583567
Severe	ENSG00000109762	SNX25	4	185204237	Severe.M1.MAF_0.1.perc	reference	0	0.9961	-0.0201251	0.8147354	0.9803	0	?+--?-	3830	1	0	565213	197	0	198	0.1959174992360372
Severe	ENSG00000152443	ZNF776	19	57746815	Severe.M1.MAF_0.1.perc	reference	0	0.8853	-0.0128816	0.5221405	0.9803	0	?-+-?-	4146	6	0	566856	528	0	534	0.9171116695080181
Hospitalized	ENSG00000105647	PIK3R2	19	18153163	Hospitalized.M1.MAF_0.1.perc	reference	0	0.399	0.0121293	0.492084	0.9803	0	?+-?--	8414	7	0	561020	317	0	324	0.940488752682763
Susceptibility	ENSG00000057294	PKP2	12	32790755	Susceptibility.M1.MAF_0.1.perc	reference	0	0.7138	-0.0046663	0.1892888	0.9803	0	+?--++	26126	34	0	587793	772	0	806	0.8190442466597786
Susceptibility	ENSG00000176715	ACSF3	16	89088375	Susceptibility.M1.MAF_0.1.perc	reference	0	0.4203	-0.0042969	0.1742672	0.9803	0	-?--++	26399	39	0	580132	946	0	985	0.8957353385051653
Severe	ENSG00000166415	WDR72	15	53513741	Severe.M1.MAF_1.perc	reference	24.8	0.2562	0.013722	0.5545937	0.9803	0.3996968	?----+	4499	12	0	569815	726	1	740	0.927718815256949
Hospitalized	ENSG00000105647	PIK3R2	19	18153163	Hospitalized.M1.MAF_1.perc	reference	0	0.399	0.0121293	0.492084	0.9803	0	?+-?--	8414	7	0	561020	317	0	324	0.940488752682763
Susceptibility	ENSG00000165802	NSMF	9	137447570	Susceptibility.M1.MAF_1.perc	reference	0	0.9692	-0.0104029	0.420468	0.9803	0	-?+-+?	23925	9	0	569128	138	0	147	0.9038850507704276
Susceptibility	ENSG00000181961	OR4A16	11	55343151	Susceptibility.M1.MAF_1.perc	reference	0	0.6263	0.0042396	0.1713081	0.9803	0	+?----	24816	49	0	577432	739	0	788	0.9477378915614839
Severe	ENSG00000100109	TFIP11	22	26491225	Severe.M3.MAF_0.1.perc	reference	0	0.8573	-0.0023125	0.0934579	0.9803	0	?--+-+	4353	19	0	567969	2266	1	2287	0.9219892221124094
Hospitalized	ENSG00000168453	HR	8	22114419	Hospitalized.M3.MAF_0.1.perc	reference	0	0.9012	0.0040152	0.1624858	0.9803	0	?-+-++	11744	57	1	582508	3203	2	3266	0.7115140835903695
Susceptibility	ENSG00000101104	PABPC1L	20	44910060	Susceptibility.M3.MAF_0.1.perc	reference	0	0.9269	0.0029206	0.1184606	0.9803	0	+?----	26905	76	1	590987	1827	1	1907	0.8858199494338934
Severe	ENSG00000188219	POTEE	2	131218067	Severe.M3.MAF_1.perc	reference	0	0.8175	-0.0053952	0.2186258	0.9803	0	?-++?-	4170	40	0	565300	1372	4	1420	0.9100330100487283
Susceptibility	ENSG00000198925	ATG9A	2	219219380	Susceptibility.M3.MAF_1.perc	reference	0	0.6776	-0.0021861	0.0883526	0.9803	0	-?++--	25956	143	0	578649	3341	2	3488	0.9663992833972315
Severe	ENSG00000162511	LAPTM5	1	30732469	Severe.M4.MAF_0.1.perc	reference	0	0.8581	0.008002	0.3234813	0.9803	0	?-+---	4187	13	0	564844	1928	3	1947	0.9057265430845476
Severe	ENSG00000113966	ARL6	3	97764521	Severe.M4.MAF_0.1.perc	reference	0	0.979	-0.0097502	0.3943095	0.9803	0	?-+?--	4057	5	0	566631	822	1	829	0.9051548956863176
Severe	ENSG00000179820	MYADM	19	53864763	Severe.M4.MAF_0.1.perc	reference	0	0.7703	-0.0083564	0.3381176	0.9803	0	?-+---	4330	13	0	567840	1313	1	1328	0.9676820810812641
Severe	ENSG00000125772	GPCPD1	20	5544439	Severe.M4.MAF_0.1.perc	reference	0	0.992	0.0066177	0.2681957	0.9803	0	?++---	4698	21	0	570368	2623	3	2650	0.955271578045366
Hospitalized	ENSG00000175279	CENPS	1	10430433	Hospitalized.M4.MAF_0.1.perc	reference	0	0.6316	0.0070267	0.2847958	0.9803	0	?++---	9963	17	0	578887	864	1	883	0.9209180462306263
Hospitalized	ENSG00000100815	TRIP11	14	91965991	Hospitalized.M4.MAF_0.1.perc	reference	0	0.9156	-0.0021788	0.0882846	0.9803	0	?++++-	12124	196	0	583311	10643	2	10843	0.9551788628384941
Susceptibility	ENSG00000128602	SMO	7	129188633	Susceptibility.M4.MAF_0.1.perc	reference	0	0.6791	0.0015838	0.063992	0.9803	0	-?+-+-	27340	280	0	591878	6727	3	7013	0.9202617904436288
Hospitalized	ENSG00000276045	ORAI1	12	121626550	Hospitalized.M4.MAF_1.perc	reference	19.1	0.2932	-0.0069025	0.2790148	0.9803	0.090157	?--+++	10924	62	0	566874	1937	1	2001	0.8961296423346801
Susceptibility	ENSG00000114982	KANSL3	2	96593170	Susceptibility.M4.MAF_1.perc	reference	12.7	0.3329	0.0020685	0.083785	0.9803	0.0065958	-?+-++	27340	415	1	591878	9139	16	9588	0.9481838488633114
Severe	ENSG00000178363	CALML3	10	5524961	Severe.M1.MAF_0.1.perc	reference	0	0.9717	-0.0341247	1.3857034	0.9804	0	?--???	3026	2	0	511743	73	0	75	0.28593448378408726
Severe	ENSG00000138592	USP8	15	50424380	Severe.M1.MAF_0.1.perc	reference	0	0.8945	-0.0162194	0.6591186	0.9804	0	?+-?--	3474	3	0	552432	259	0	262	0.9584590702397733
Severe	ENSG00000161395	PGAP3	17	39671122	Severe.M1.MAF_0.1.perc	reference	0	0.9942	0.0244768	0.9985931	0.9804	0	?+-?--	2025	1	0	562925	233	0	234	0.944325906702739
Hospitalized	ENSG00000140450	ARRDC4	15	97960703	Hospitalized.M1.MAF_0.1.perc	reference	68.9	0.01202	0.0253687	1.0312444	0.9804	3.186847	?+-+-+	9293	8	0	578310	219	0	227	0.7912470689388196
Susceptibility	ENSG00000109819	PPARGC1A	4	23755041	Susceptibility.M1.MAF_0.1.perc	reference	0	0.5338	-0.0075509	0.3069508	0.9804	0	+?----	22274	6	0	556543	112	0	118	0.8290406264335239
Susceptibility	ENSG00000120436	GPR31	6	167155247	Susceptibility.M1.MAF_0.1.perc	reference	31.1	0.2258	0.0137175	0.5585263	0.9804	0.421424	-?--?+	23691	9	0	574654	279	0	288	0.8555451389201565
Severe	ENSG00000178363	CALML3	10	5524961	Severe.M1.MAF_1.perc	reference	0	0.9717	-0.0341247	1.3857034	0.9804	0	?--???	3026	2	0	511743	73	0	75	0.28593448378408726
Severe	ENSG00000064201	TSPAN32	11	2301997	Severe.M1.MAF_1.perc	reference	0	0.9365	0.0093501	0.3803738	0.9804	0	?++?--	3794	9	0	563391	1165	4	1182	0.950306543297233
Severe	ENSG00000161395	PGAP3	17	39671122	Severe.M1.MAF_1.perc	reference	0	0.9942	0.0244768	0.9985931	0.9804	0	?+-?--	2025	1	0	562925	233	0	234	0.944325906702739
Hospitalized	ENSG00000136270	TBRG4	7	45100100	Hospitalized.M1.MAF_1.perc	reference	0	0.9109	-0.0098191	0.3989815	0.9804	0	?+--?-	8693	10	0	578023	546	0	556	0.7262510155320776
Susceptibility	ENSG00000127419	TMEM175	4	932387	Susceptibility.M1.MAF_1.perc	reference	28.6	0.2205	-0.0053341	0.217581	0.9804	0.0725694	+-+-++	26276	72	0	594675	1599	0	1671	0.8959962515587896
Severe	ENSG00000143603	KCNN3	1	154697455	Severe.M3.MAF_0.1.perc	reference	0	0.6585	-0.0091604	0.3728466	0.9804	0	?-++--	4041	7	0	567875	1206	1	1215	0.9052492595269495
Severe	ENSG00000066405	CLDN18	3	137998735	Severe.M3.MAF_0.1.perc	reference	0	0.7934	0.0147825	0.6022513	0.9804	0	?--?+-	2311	2	0	554893	461	0	463	0.8834238597377656
Severe	ENSG00000124490	CRISP2	6	49692358	Severe.M3.MAF_0.1.perc	reference	0	0.9787	0.0119914	0.4885128	0.9804	0	?+-+--	4543	8	0	569540	615	1	625	0.9176650330662854
Hospitalized	ENSG00000168883	USP39	2	85602856	Hospitalized.M3.MAF_0.1.perc	reference	26.2	0.2472	-0.0111153	0.4527631	0.9804	0.3100864	?+-+--	9834	36	1	581186	1932	0	1970	0.9477894096812854
Hospitalized	ENSG00000184708	EIF4ENIF1	22	31436977	Hospitalized.M3.MAF_0.1.perc	reference	0	0.7131	-0.0044944	0.1833026	0.9804	0	?-+---	11965	43	0	571189	2546	1	2591	0.8920318938529987
Susceptibility	ENSG00000166676	TVP23A	16	10760919	Susceptibility.M3.MAF_0.1.perc	reference	49.3	0.09576	0.0119385	0.4865754	0.9804	0.5159641	-?--++	25531	28	0	580123	705	0	733	0.9988082094877736
Susceptibility	ENSG00000039650	PNKP	19	49859882	Susceptibility.M3.MAF_0.1.perc	reference	0	0.6419	0.0027364	0.1116604	0.9804	0	+?+--+	26955	96	0	591177	1985	0	2081	0.9140860756738396
Susceptibility	ENSG00000204514	ZNF814	19	57848731	Susceptibility.M3.MAF_0.1.perc	reference	42.4	0.1389	-0.0080439	0.3268005	0.9804	0.2023885	-?-++-	26371	56	0	580144	1142	4	1206	0.90735456963128
Hospitalized	ENSG00000081985	IL12RB2	1	67307364	Hospitalized.M3.MAF_1.perc	reference	0	0.8101	0.0050788	0.2072242	0.9804	0	-++---	11748	47	0	587381	1378	3	1431	0.9282844491754639
Hospitalized	ENSG00000163874	ZC3H12A	1	37474580	Hospitalized.M4.MAF_0.1.perc	reference	0	0.7323	-0.0039554	0.1611511	0.9804	0	?-++-+	11709	61	0	580186	3159	4	3228	0.8676126567205407
Hospitalized	ENSG00000169469	SPRR1B	1	153031203	Hospitalized.M4.MAF_0.1.perc	reference	0	0.96	0.0101542	0.4142201	0.9804	0	?-++?-	8658	11	0	563136	396	2	411	0.9210738323617104
Hospitalized	ENSG00000119906	SLF2	10	100912963	Hospitalized.M4.MAF_0.1.perc	reference	1.3	0.3991	0.0032272	0.131509	0.9804	0.0028503	?-++++	11926	108	1	580752	5268	2	5382	0.3271843367001119
Hospitalized	ENSG00000105723	GSK3A	19	42226225	Hospitalized.M4.MAF_0.1.perc	reference	0	0.9658	-0.0052314	0.2124161	0.9804	0	?----+	11090	34	0	579711	1968	0	2002	0.857035926018569
Susceptibility	ENSG00000183598	H3C13	1	149813225	Susceptibility.M4.MAF_0.1.perc	reference	17.2	0.3048	0.0068291	0.2785297	0.9804	0.0893947	+?---+	23853	44	0	572372	1154	0	1198	0.8499764844909841
Susceptibility	ENSG00000132394	EEFSEC	3	128153481	Susceptibility.M4.MAF_0.1.perc	reference	0	0.4395	0.0016663	0.0677774	0.9804	0	-?+---	26743	253	0	580653	5703	5	5966	0.9222606173605636
Susceptibility	ENSG00000169860	P2RY1	3	152835131	Susceptibility.M4.MAF_0.1.perc	reference	0	0.7086	-0.0036421	0.1483047	0.9804	0	+?+--+	24882	54	0	573785	1159	1	1215	0.8311414446717397
Susceptibility	ENSG00000125148	MT2A	16	56608584	Susceptibility.M4.MAF_0.1.perc	reference	0	0.9337	0.0048462999999999996	0.1972544	0.9804	0	+?+---	24280	29	0	583848	678	0	707	0.8823601354846693
Susceptibility	ENSG00000131470	PSMC3IP	17	42572310	Susceptibility.M4.MAF_0.1.perc	reference	22.2	0.2729	-0.0066188	0.2695742	0.9804	0.094300899999999993	+?----	26314	54	0	588915	1228	0	1282	0.897790564080974
Severe	ENSG00000243989	ACY1	3	51983340	Severe.M4.MAF_1.perc	reference	0	0.88	0.0032458	0.1318534	0.9804	0	++++--	4906	84	1	570620	8752	17	8872	0.9238494835559099
Severe	ENSG00000176945	MUC20	3	195720884	Severe.M4.MAF_1.perc	reference	0	0.9814	-0.0037577	0.1526452	0.9804	0	++-+--	4645	55	1	568226	10513	22	10614	0.8916200587477057
Severe	ENSG00000106605	BLVRA	7	43758680	Severe.M4.MAF_1.perc	reference	7.6	0.3675	0.0057927	0.2359415	0.9804	0.0315048	+-++--	4837	33	0	570097	2876	4	2917	0.892547658489613
Severe	ENSG00000154114	TBCEL	11	121024072	Severe.M4.MAF_1.perc	reference	0	0.5883	-0.0056593	0.2304422	0.9804	0	++----	4727	27	0	567644	3570	2	3601	0.9395163686708833
Hospitalized	ENSG00000119979	DENND10	10	119104086	Hospitalized.M4.MAF_1.perc	reference	0	0.9766	-0.0042075	0.1710848	0.9804	0	?-+---	9310	50	0	563999	2817	1	2869	0.2503926526674464
Hospitalized	ENSG00000185982	DEFB128	20	187853	Hospitalized.M4.MAF_1.perc	reference	34.6	0.1906	-0.018282	0.7458988	0.9804	0.9880124	?---++	10452	20	0	569551	1191	1	1213	0.945610144910531
Susceptibility	ENSG00000157020	SEC13	3	10293131	Susceptibility.M4.MAF_1.perc	reference	27.1	0.231	-0.0032294	0.1315651	0.9804	0.027328	---++-	27536	183	1	594563	3919	8	4120	0.9696278812120731
Susceptibility	ENSG00000183624	HMCES	3	129278828	Susceptibility.M4.MAF_1.perc	reference	5.4	0.3762	0.003059	0.1243695	0.9804	0.0085526	+?+-+-	26098	123	0	588356	2770	0	2893	0.9179753157541877
Susceptibility	ENSG00000123358	NR4A1	12	52022832	Susceptibility.M4.MAF_1.perc	reference	0	0.5818	0.0014284	0.0581201	0.9804	0	-?+++-	26646	344	0	590246	8025	3	8375	0.8525106670121717
Susceptibility	ENSG00000138867	GUCD1	22	24540423	Susceptibility.M4.MAF_1.perc	reference	0	0.9853	-0.0025732	0.1046855	0.9804	0	-?+--+	26388	99	0	588132	2413	0	2512	0.8951638169213754
Severe	ENSG00000243509	TNFRSF6B	20	63696652	Severe.M1.MAF_0.1.perc	reference	4.3	0.3712	0.0271981	1.1141746	0.9805	0.3963951	?-+?--	1810	0	0	558739	284	0	284	0.9322101098517748
Hospitalized	ENSG00000106089	STX1A	7	73699206	Hospitalized.M1.MAF_0.1.perc	reference	0	0.9427	0.025183	1.0300987	0.9805	0	?+-??-	5879	1	0	548107	91	0	92	0.9361811696215595
Susceptibility	ENSG00000117984	CTSD	11	1752752	Susceptibility.M1.MAF_0.1.perc	reference	0	0.9157	-0.0124028	0.5074859	0.9805	0	??+-+?	20653	6	0	541932	117	0	123	0.9393996003500089
Severe	ENSG00000164393	ADGRF2	6	47656436	Severe.M1.MAF_1.perc	reference	0.1	0.4153	0.0096834	0.3963812	0.9805	0.0012859	--+-+-	4471	6	0	567891	805	0	811	0.9504942580945729
Severe	ENSG00000254521	SIGLEC12	19	51491227	Severe.M1.MAF_1.perc	reference	0	0.9671	-0.0069442	0.2837692	0.9805	0	?-++--	4689	16	0	570127	1085	2	1105	0.9485178345927079
Hospitalized	ENSG00000134516	DOCK2	5	169637268	Hospitalized.M1.MAF_1.perc	reference	0	0.9362	-0.0130605	0.5341668	0.9805	0	?+-+?-	7862	6	0	561826	323	1	331	0.9317731924019118
Hospitalized	ENSG00000106089	STX1A	7	73699206	Hospitalized.M1.MAF_1.perc	reference	0	0.9427	0.025183	1.0300987	0.9805	0	?+-??-	5879	1	0	548107	91	0	92	0.9361811696215595
Susceptibility	ENSG00000117984	CTSD	11	1752752	Susceptibility.M1.MAF_1.perc	reference	0	0.9157	-0.0124028	0.5074859	0.9805	0	??+-+?	20653	6	0	541932	117	0	123	0.9393996003500089
Susceptibility	ENSG00000253506	NACA2	17	61590421	Susceptibility.M1.MAF_1.perc	reference	58.3	0.06587	-0.0088801	0.3639002	0.9805	0.2731046	+?-+?+	25891	30	0	576369	469	1	501	0.952845038728811
Hospitalized	ENSG00000182183	SHISAL2A	1	52633168	Hospitalized.M3.MAF_0.1.perc	reference	0	0.9704	-0.0231249	0.945545	0.9805	0	?+--?-	7061	2	0	552103	76	0	78	0.4745001138699642
Hospitalized	ENSG00000162761	LMX1A	1	165201867	Hospitalized.M3.MAF_0.1.perc	reference	0	0.9737	0.0090272	0.3687504	0.9805	0	?+--+-	6415	8	0	562557	631	0	639	0.9417854922339728
Hospitalized	ENSG00000077080	ACTL6B	7	100643097	Hospitalized.M3.MAF_0.1.perc	reference	13.7	0.3266	0.0158997	0.6514741	0.9805	0.4409787	?---+-	9823	11	0	578327	513	0	524	0.9115911771431863
Hospitalized	ENSG00000215545	DEFB116	20	31303212	Hospitalized.M3.MAF_0.1.perc	reference	0	0.5319	0.0271513	1.1082137	0.9805	0	?--??+	6320	1	0	532252	41	0	42	0.9570882544448736
Susceptibility	ENSG00000204390	HSPA1L	6	31809619	Susceptibility.M3.MAF_0.1.perc	reference	0	0.9861	0.0070496	0.2888477	0.9805	0	-?+---	25593	19	0	577010	295	0	314	0.9749497984927977
Susceptibility	ENSG00000172500	FIBP	11	65883740	Susceptibility.M3.MAF_0.1.perc	reference	0	0.4809	-0.0032051	0.1314564	0.9805	0	+?-++-	25773	62	0	577957	1521	1	1585	0.9745578079053522
Severe	ENSG00000165059	PRKACG	9	69012504	Severe.M3.MAF_1.perc	reference	0	0.8091	0.0115159	0.4701153	0.9805	0	?-+?--	2580	4	0	563387	529	2	537	0.8944520257156365
Severe	ENSG00000119711	ALDH6A1	14	74056847	Severe.M3.MAF_1.perc	reference	0	0.7325	0.0062331	0.2555695	0.9805	0	?-+-+-	4675	24	0	570237	1979	1	2005	0.6152874300968842
Susceptibility	ENSG00000054392	HHAT	1	210328252	Susceptibility.M3.MAF_1.perc	reference	21.5	0.2775	-0.004399	0.1796056	0.9805	0.0386715	+?----	26507	80	0	588515	1852	3	1938	0.8990692386311963
Susceptibility	ENSG00000253506	NACA2	17	61590421	Susceptibility.M3.MAF_1.perc	reference	58.3	0.06587	-0.0088801	0.3639002	0.9805	0.2731046	+?-+?+	25891	30	0	576369	469	1	501	0.952845038728811
Hospitalized	ENSG00000176204	LRRTM4	2	76747685	Hospitalized.M4.MAF_0.1.perc	reference	0	0.9701	-0.0047745	0.1956502	0.9805	0	?++---	11435	38	0	567159	2403	0	2441	0.9643647366171357
Hospitalized	ENSG00000129566	TEP1	14	20365667	Hospitalized.M4.MAF_0.1.perc	reference	0	0.7246	-0.0017378	0.0711373	0.9805	0	--++--	12184	314	0	588228	18103	14	18445	0.8140734081008117
Susceptibility	ENSG00000214694	ARHGEF33	2	38889875	Susceptibility.M4.MAF_0.1.perc	reference	0	0.9216	-0.0017402	0.0713074	0.9805	0	+?++--	26098	222	0	588356	5442	3	5670	0.912368847839451
Susceptibility	ENSG00000112139	MDGA1	6	37630679	Susceptibility.M4.MAF_0.1.perc	reference	60.5	0.03843	0.0057305	0.2348799	0.9805	0.142932	-?--++	27340	273	0	591878	6353	2	6630	0.7780917177666137
Susceptibility	ENSG00000239590	OR1J4	9	122519141	Susceptibility.M4.MAF_0.1.perc	reference	62.9	0.02911	-0.0079243	0.3242983	0.9805	0.2604221	+?---+	26157	66	1	580128	1912	2	1984	0.8911672538655138
Susceptibility	ENSG00000087502	ERGIC2	12	29337352	Susceptibility.M4.MAF_0.1.perc	reference	0	0.9159	0.0026114	0.106964	0.9805	0	-?-+--	26578	99	0	589971	2322	0	2421	0.9202470743697225
Severe	ENSG00000122870	BICC1	10	58512872	Severe.M4.MAF_1.perc	reference	0	0.6235	-0.0022031	0.0900311	0.9805	0	+-++-+	4906	71	0	570619	9314	11	9407	0.8485719581937453
Severe	ENSG00000196099	OR6M1	11	123805335	Severe.M4.MAF_1.perc	reference	41.2	0.1308	-0.0147789	0.603917	0.9805	0.8137401	--+--+	4721	17	0	569935	2410	0	2427	0.9049308223832306
Severe	ENSG00000204103	MAFB	20	40685848	Severe.M4.MAF_1.perc	reference	0	0.9852	-0.0083714	0.3419134	0.9805	0	?++---	4012	12	0	563714	1157	1	1171	0.9202201245713532
Hospitalized	ENSG00000064313	TAF2	8	119730774	Hospitalized.M4.MAF_1.perc	reference	0	0.9201	-0.0021869	0.0894306	0.9805	0	-+--++	12046	190	0	585760	10810	13	11026	0.9078132789141252
Hospitalized	ENSG00000175322	ZNF519	18	14057457	Hospitalized.M4.MAF_1.perc	reference	29.7	0.2236	0.0066296	0.270959	0.9805	0.1152263	?----+	12087	124	0	571505	7274	19	7436	0.8991230417068808
Hospitalized	ENSG00000115255	REEP6	19	1491166	Hospitalized.M4.MAF_1.perc	reference	0	0.4566	-0.005086	0.2081134	0.9805	0	?+--++	11481	38	0	581988	1760	2	1802	0.8883856188170149
Hospitalized	ENSG00000125657	TNFSF9	19	6531026	Hospitalized.M4.MAF_1.perc	reference	10.2	0.3481	-0.0046801	0.1914575	0.9805	0.0334895	?+-+--	9847	107	0	576701	6628	14	6763	0.8879756482377054
Susceptibility	ENSG00000130948	HSD17B3	9	96235306	Susceptibility.M4.MAF_1.perc	reference	32.9	0.2024	-0.0049811	0.2035933	0.9805	0.067411	+?--++	27175	290	0	591500	7219	13	7535	0.9182115190437365
Susceptibility	ENSG00000197641	SERPINB13	18	63586989	Susceptibility.M4.MAF_1.perc	reference	23.4	0.2653	0.0033681	0.1380507	0.9805	0.0249653	-?+-+-	25944	218	0	585890	4167	4	4393	0.8147891437357854
Severe	ENSG00000150540	HNMT	2	137964020	Severe.M1.MAF_0.1.perc	reference	0	0.9053	0.0169488	0.6965175	0.9806	0	?+-??-	2474	3	0	562117	397	0	400	0.9553114271052483
Severe	ENSG00000163082	SGPP2	2	222424543	Severe.M1.MAF_0.1.perc	reference	0	0.8859	-0.0097731	0.4010921	0.9806	0	?--+?-	3179	2	0	559796	62	0	64	0.9555826944987043
Severe	ENSG00000145244	CORIN	4	47593999	Severe.M1.MAF_0.1.perc	reference	0	0.436	-0.0084677	0.3479549	0.9806	0	?-+-+-	4265	10	0	568645	1528	1	1540	0.9082217917431469
Severe	ENSG00000165113	GKAP1	9	83739425	Severe.M1.MAF_0.1.perc	reference	0	0.9488	0.0272566	1.1201445	0.9806	0	?+-??-	1786	0	0	548748	91	0	91	0.9012165064820168
Severe	ENSG00000165140	FBP1	9	94603133	Severe.M1.MAF_0.1.perc	reference	0	0.806	-0.0169743	0.696306	0.9806	0	?-+?--	2580	1	0	563387	265	0	266	0.9293594535991248
Hospitalized	ENSG00000027644	INSRR	1	156840063	Hospitalized.M1.MAF_0.1.perc	reference	0	0.6926	0.0070983	0.2925651	0.9806	0	?+-+-+	11370	20	0	582341	793	0	813	0.9402743548917467
Hospitalized	ENSG00000075539	FRYL	4	48497357	Hospitalized.M1.MAF_0.1.perc	reference	0	0.9784	-0.0110734	0.4546736	0.9806	0	?+--?-	7583	7	0	577393	407	0	414	0.8949187417498103
Hospitalized	ENSG00000171209	CSN3	4	70242588	Hospitalized.M1.MAF_0.1.perc	reference	0	0.7187	0.0260402	1.0733698	0.9806	0	?+-?--	6649	1	0	563140	59	0	60	0.8796143055850031
Hospitalized	ENSG00000285231	OOSP3	11	59878809	Hospitalized.M1.MAF_0.1.perc	reference	0	1	-0.792499	32.5890624	0.9806	0	?-????	30	0	0	11792	1	0	1	0.9298737306021463
Hospitalized	ENSG00000166948	TGM6	20	2380901	Hospitalized.M1.MAF_0.1.perc	reference	30.7	0.2167	-0.0178528	0.7332658	0.9806	0.8890372	?++---	9851	31	0	580121	1621	1	1654	0.9021704775782358
Severe	ENSG00000163082	SGPP2	2	222424543	Severe.M1.MAF_1.perc	reference	0	0.8859	-0.0097731	0.4010921	0.9806	0	?--+?-	3179	2	0	559796	62	0	64	0.9555826944987043
Severe	ENSG00000188778	ADRB3	8	37962990	Severe.M1.MAF_1.perc	reference	0	0.8855	0.0197549	0.8136791	0.9806	0	?+-?+-	3693	4	0	562307	181	0	185	0.899175866845209
Severe	ENSG00000140104	CLBA1	14	104985775	Severe.M1.MAF_1.perc	reference	23.8	0.2629	0.0163066	0.670207	0.9806	0.5994554	+-+?+-	4629	9	0	569290	1197	2	1210	0.9862730528089738
Severe	ENSG00000105699	LSR	19	35248330	Severe.M1.MAF_1.perc	reference	0	0.7056	-0.0067838	0.2790375	0.9806	0	?---+-	3278	15	0	568258	2550	3	2571	0.9224308134503703
Hospitalized	ENSG00000027644	INSRR	1	156840063	Hospitalized.M1.MAF_1.perc	reference	0	0.6926	0.0070983	0.2925651	0.9806	0	?+-+-+	11370	20	0	582341	793	0	813	0.9402743548917467
Hospitalized	ENSG00000171209	CSN3	4	70242588	Hospitalized.M1.MAF_1.perc	reference	0	0.7187	0.0260402	1.0733698	0.9806	0	?+-?--	6649	1	0	563140	59	0	60	0.8796143055850031
Hospitalized	ENSG00000188493	C19orf54	19	40740856	Hospitalized.M1.MAF_1.perc	reference	39.3	0.1593	0.0216105	0.8871249	0.9806	1.4906054	?---+-	8163	4	0	580154	268	0	272	0.9105361621680701
Susceptibility	ENSG00000121749	TBC1D15	12	71839707	Susceptibility.M1.MAF_1.perc	reference	0	0.7979	0.0103829	0.4268362	0.9806	0	+?+---	23278	11	0	572420	135	0	146	0.14991916107417974
Severe	ENSG00000146233	CYP39A1	6	46549580	Severe.M3.MAF_0.1.perc	reference	0	0.9925	-0.0078244	0.3223585	0.9806	0	++----	4320	12	0	568466	1966	2	1982	0.9444583753091793
Severe	ENSG00000137819	PAQR5	15	69298912	Severe.M3.MAF_0.1.perc	reference	0	0.9723	-0.0099109	0.4070751	0.9806	0	?+----	4367	6	0	568975	1181	1	1189	0.9864423062526315
Hospitalized	ENSG00000004059	ARF5	7	127588386	Hospitalized.M3.MAF_0.1.perc	reference	0	0.9425	-0.0153139	0.6298289	0.9806	0	?--++-	8630	5	0	534715	180	0	185	0.9113537486993661
Susceptibility	ENSG00000100625	SIX4	14	60709539	Susceptibility.M3.MAF_0.1.perc	reference	0	0.4068	0.0041747	0.1715145	0.9806	0	+?+--?	23946	38	0	582530	808	1	848	0.8875201421809962
Susceptibility	ENSG00000166426	CRABP1	15	78340353	Susceptibility.M3.MAF_0.1.perc	reference	21.9	0.2789	0.015271	0.6293998	0.9806	0.4499364	+?---?	21804	6	0	559530	219	0	225	0.9341241776297583
Severe	ENSG00000277586	NEFL	8	24950955	Severe.M3.MAF_1.perc	reference	0	0.6152	0.0152598	0.6266367	0.9806	0	++--??	3748	4	0	551981	402	0	406	0.7279434345656569
Hospitalized	ENSG00000004059	ARF5	7	127588386	Hospitalized.M3.MAF_1.perc	reference	0	0.9425	-0.0153139	0.6298289	0.9806	0	?--++-	8630	5	0	534715	180	0	185	0.9113537486993661
Susceptibility	ENSG00000166426	CRABP1	15	78340353	Susceptibility.M3.MAF_1.perc	reference	21.9	0.2789	0.015271	0.6293998	0.9806	0.4499364	+?---?	21804	6	0	559530	219	0	225	0.9341241776297583
Susceptibility	ENSG00000167740	CYB5D2	17	4143168	Susceptibility.M3.MAF_1.perc	reference	61.6	0.03399	-0.0114163	0.4684101	0.9806	0.5834807	-?+--+	25343	43	0	580406	958	0	1001	0.9194798413216518
Severe	ENSG00000148408	CACNA1B	9	137877782	Severe.M4.MAF_0.1.perc	reference	0	0.4866	-0.0030404	0.1251735	0.9806	0	--+-++	4906	94	0	570620	14368	4	14470	0.9668080734135243
Severe	ENSG00000172421	EFCAB3	17	62343941	Severe.M4.MAF_0.1.perc	reference	0	0.6197	0.0068587	0.281813	0.9806	0	-+--+-	4702	23	0	569689	2224	1	2249	0.9506723176379015
Hospitalized	ENSG00000155719	OTOA	16	21663968	Hospitalized.M4.MAF_0.1.perc	reference	22.3	0.2723	-0.0064476	0.2652393	0.9806	0.0941589	?--+-+	11834	83	0	582751	5339	17	5456	0.9468745354045286
Hospitalized	ENSG00000267534	S1PR2	19	10221433	Hospitalized.M4.MAF_0.1.perc	reference	0	0.7545	-0.0052651	0.2167965	0.9806	0	?++---	10455	34	0	564461	2022	0	2056	0.8928186110933505
Susceptibility	ENSG00000170837	GPR27	3	71753855	Susceptibility.M4.MAF_0.1.perc	reference	0	0.7586	-0.0027602	0.1137299	0.9806	0	-?-+-+	23742	86	0	573739	2084	0	2170	0.9290494170396244
Severe	ENSG00000138400	MDH1B	2	206737763	Severe.M4.MAF_1.perc	reference	19.8	0.2838	0.0060004	0.2468511	0.9806	0.0791457	+---++	4883	54	0	570490	6090	6	6156	0.9187071221950804
Hospitalized	ENSG00000078900	TP73	1	3652516	Hospitalized.M4.MAF_1.perc	reference	0	0.5481	-0.0025305	0.1042296	0.9806	0	-++-+-	12184	134	0	588228	7255	12	7413	0.9201496310599275
Hospitalized	ENSG00000102886	GDPD3	16	30104810	Hospitalized.M4.MAF_1.perc	reference	0	0.4953	0.0026948	0.11056	0.9806	0	?-+-++	12124	120	0	583311	6666	9	6804	0.8546102322718212
Susceptibility	ENSG00000006712	PAF1	19	39385629	Susceptibility.M4.MAF_1.perc	reference	0	0.4944	0.0018795	0.0773328	0.9806	0	+?+---	27126	200	0	591861	4379	3	4585	0.8487836155767257
Severe	ENSG00000233927	RPS28	19	8321158	Severe.M1.MAF_0.1.perc	reference	0	1	-1.000662	41.3452183	0.9807	0	?-????	320	0	0	107578	1	0	1	0.9711269266110305
Hospitalized	ENSG00000122643	NT5C3A	7	33014114	Hospitalized.M1.MAF_0.1.perc	reference	0	0.9657	-0.0122414	0.5069232	0.9807	0	?-+-+-	8695	5	0	567271	288	0	293	0.9448889223220007
Hospitalized	ENSG00000183844	FAM3B	21	41304212	Hospitalized.M1.MAF_0.1.perc	reference	0	0.5801	-0.0075884	0.3140198	0.9807	0	?---?+	10267	14	0	579148	811	0	825	0.8671400321264652
Susceptibility	ENSG00000241852	C8orf58	8	22599599	Susceptibility.M1.MAF_0.1.perc	reference	17.7	0.302	-0.0107996	0.4461585	0.9807	0.2415614	-?+---	22934	32	0	574947	573	0	605	0.9197790587153265
Susceptibility	ENSG00000156218	ADAMTSL3	15	83654088	Susceptibility.M1.MAF_0.1.perc	reference	32.6	0.204	0.0122801	0.5068112	0.9807	0.4341994	-?++-+	26862	29	0	590805	511	0	540	0.9237995044874316
Severe	ENSG00000086570	FAT2	5	151504093	Severe.M1.MAF_1.perc	reference	0	0.8227	-0.0076883	0.3173562	0.9807	0	-+-++-	4986	18	0	570589	1135	0	1153	0.9350519332988072
Severe	ENSG00000233927	RPS28	19	8321158	Severe.M1.MAF_1.perc	reference	0	1	-1.000662	41.3452183	0.9807	0	?-????	320	0	0	107578	1	0	1	0.9711269266110305
Hospitalized	ENSG00000122643	NT5C3A	7	33014114	Hospitalized.M1.MAF_1.perc	reference	0	0.9657	-0.0122414	0.5069232	0.9807	0	?-+-+-	8695	5	0	567271	288	0	293	0.9448889223220007
Susceptibility	ENSG00000214866	DCDC2C	2	3703575	Susceptibility.M1.MAF_1.perc	reference	37.8	0.1691	0.008878	0.3661696	0.9807	0.2248488	+?--+-	25279	41	0	585839	938	0	979	0.968679023627933
Susceptibility	ENSG00000170085	SIMC1	5	176238367	Susceptibility.M1.MAF_1.perc	reference	0	0.7209	0.0037383	0.1543636	0.9807	0	+?+---	26744	48	0	586749	1027	1	1077	0.9744659612932007
Susceptibility	ENSG00000156218	ADAMTSL3	15	83654088	Susceptibility.M1.MAF_1.perc	reference	32.6	0.204	0.0122801	0.5068112	0.9807	0.4341994	-?++-+	26862	29	0	590805	511	0	540	0.9237995044874316
Severe	ENSG00000233927	RPS28	19	8321158	Severe.M3.MAF_0.1.perc	reference	0	1	-1.000662	41.3452183	0.9807	0	?-????	320	0	0	107578	1	0	1	0.9711269266110305
Hospitalized	ENSG00000145428	RNF175	4	153710160	Hospitalized.M3.MAF_0.1.perc	reference	0	0.5583	-0.005409	0.2232062	0.9807	0	?+-++-	11207	30	0	570344	1714	0	1744	0.9035884256956908
Hospitalized	ENSG00000173456	RNF26	11	119334527	Hospitalized.M3.MAF_0.1.perc	reference	0	0.4123	0.0113507	0.4695059	0.9807	0	?---?+	9458	7	0	555589	390	0	397	0.7811698704877267
Susceptibility	ENSG00000248485	PCP4L1	1	161258745	Susceptibility.M3.MAF_0.1.perc	reference	0	0.9061	0.0081072	0.3349796	0.9807	0	-?+-+-	23712	12	0	562426	210	0	222	0.8632385535353658
Susceptibility	ENSG00000107099	DOCK8	9	214854	Susceptibility.M3.MAF_0.1.perc	reference	19.2	0.2926	-0.0029389	0.1216186	0.9807	0.0187793	+?-+--	27078	365	0	591673	8909	4	9282	0.9566364327694111
Severe	ENSG00000179104	TMTC2	12	82686880	Severe.M3.MAF_1.perc	reference	0	0.4326	-0.0069926	0.2892975	0.9807	0	?-+++-	4675	19	0	570237	1736	3	1761	0.9115852129681501
Severe	ENSG00000233927	RPS28	19	8321158	Severe.M3.MAF_1.perc	reference	0	1	-1.000662	41.3452183	0.9807	0	?-????	320	0	0	107578	1	0	1	0.9711269266110305
Hospitalized	ENSG00000134716	CYP2J2	1	59893308	Hospitalized.M3.MAF_1.perc	reference	46.6	0.09514	-0.0081352	0.3365751	0.9807	0.2709778	+++---	12091	66	0	587855	2895	3	2967	0.9444707917310777
Hospitalized	ENSG00000151665	PIGF	2	46580937	Hospitalized.M3.MAF_1.perc	reference	6.1	0.3718	0.0084595	0.3505369	0.9807	0.0531765	?-+-++	10878	17	0	556849	646	0	663	0.9001962860496173
Susceptibility	ENSG00000159374	M1AP	2	74557883	Susceptibility.M3.MAF_1.perc	reference	13.4	0.3286	0.0031083	0.1285311	0.9807	0.0190282	-++---	27552	254	1	595298	5878	9	6152	0.8499849637222515
Susceptibility	ENSG00000111581	NUP107	12	68686951	Susceptibility.M3.MAF_1.perc	reference	23.9	0.2622	-0.0056152	0.2321503	0.9807	0.0746793	+?-++-	26986	73	0	591301	1916	0	1989	0.9620228124427792
Severe	ENSG00000105866	SP4	7	21428043	Severe.M4.MAF_0.1.perc	reference	0	0.6876	0.0047445	0.1959207	0.9807	0	+-++--	4695	36	0	568875	4053	2	4093	0.8385144431745949
Severe	ENSG00000266200	PNLIPRP2	10	116620953	Severe.M4.MAF_0.1.perc	reference	0	0.5715	-0.0023493	0.0971764	0.9807	0	+--++?	2870	8	0	51980	149	1	159	0.9226326353312082
Severe	ENSG00000135519	KCNH3	12	49539030	Severe.M4.MAF_0.1.perc	reference	0	0.6861	0.004472	0.1847774	0.9807	0	--+-++	4470	43	0	564689	5047	4	5098	0.9068068923636532
Severe	ENSG00000197961	ZNF121	19	9560329	Severe.M4.MAF_0.1.perc	reference	0	0.8463	-0.0187536	0.7770407	0.9807	0	?-+-?-	1296	1	0	169032	268	0	269	0.8937215497456534
Severe	ENSG00000100246	DNAL4	22	38778508	Severe.M4.MAF_0.1.perc	reference	0	0.9494	0.0069877	0.2881083	0.9807	0	?--+?-	3651	7	0	562245	554	0	561	0.8955589929530136
Hospitalized	ENSG00000132680	KHDC4	1	155913045	Hospitalized.M4.MAF_0.1.perc	reference	0	0.7605	-0.0041058	0.1697164	0.9807	0	?+----	11192	50	0	578478	3181	2	3235	0.9291700398801572
Hospitalized	ENSG00000151690	MFSD6	2	190408355	Hospitalized.M4.MAF_0.1.perc	reference	0	0.824	-0.0045712	0.1891099	0.9807	0	?--++-	11106	49	0	568658	2247	1	2298	0.018221321957744473
Hospitalized	ENSG00000027847	B4GALT7	5	177600132	Hospitalized.M4.MAF_0.1.perc	reference	0	0.576	0.0030598	0.1265514	0.9807	0	?+----	11987	96	1	583217	5345	0	5443	0.8994893196882063
Susceptibility	ENSG00000243710	CFAP57	1	43172330	Susceptibility.M4.MAF_0.1.perc	reference	0	0.5646	-0.0014057	0.0581004	0.9807	0	-?+---	27186	342	0	589412	7688	6	8042	0.9459186473909182
Susceptibility	ENSG00000153207	AHCTF1	1	246839098	Susceptibility.M4.MAF_0.1.perc	reference	0	0.9356	0.0012672	0.0523512	0.9807	0	--++-+	27803	411	1	596161	9758	3	10177	0.8223014335610932
Susceptibility	ENSG00000096654	ZNF184	6	27450743	Susceptibility.M4.MAF_0.1.perc	reference	5.9	0.3732	0.0038094	0.1575587	0.9807	0.0173809	+?-+-+	25220	93	0	573611	2223	1	2318	0.9192881603334698
Susceptibility	ENSG00000196437	ZNF569	19	37411155	Susceptibility.M4.MAF_0.1.perc	reference	0	0.918	-0.0026615	0.1099912	0.9807	0	+?+---	26365	96	0	589216	2145	1	2243	0.8493869746170652
Severe	ENSG00000116198	CEP104	1	3812086	Severe.M4.MAF_1.perc	reference	0	0.6126	0.0029467	0.1217085	0.9807	0	?-+--+	4765	91	2	570450	15378	22	15517	0.8965796195517561
Severe	ENSG00000117013	KCNQ4	1	40783787	Severe.M4.MAF_1.perc	reference	0	0.9313	-0.0038601	0.1597005	0.9807	0	?+--++	4211	49	0	564267	4473	3	4528	0.9650275058105574
Hospitalized	ENSG00000134716	CYP2J2	1	59893308	Hospitalized.M4.MAF_1.perc	reference	16.2	0.3096	-0.0041803	0.1728284	0.9807	0.0324736	+++---	12184	111	0	588228	4530	6	4653	0.9444707917310777
Hospitalized	ENSG00000175467	SART1	11	65961728	Hospitalized.M4.MAF_1.perc	reference	0	0.6013	0.0025176	0.1038641	0.9807	0	?--+-+	12124	153	1	583311	7464	7	7633	0.9663332266569242
Hospitalized	ENSG00000176253	OR4K13	14	20029399	Hospitalized.M4.MAF_1.perc	reference	6.5	0.3695	0.0061536	0.2548731	0.9807	0.0314735	?++-+-	11286	34	0	566568	1705	1	1741	0.9255932944225779
Hospitalized	ENSG00000105357	MYH14	19	50188186	Hospitalized.M4.MAF_1.perc	reference	18	0.3002	0.0020981	0.0865619	0.9807	0.0081577	?--+-+	12124	491	1	583311	24711	19	25242	0.94532307667521
Susceptibility	ENSG00000178913	TAF7	5	141260225	Susceptibility.M4.MAF_1.perc	reference	0	0.8881	0.0019786	0.0817481	0.9807	0	-?++--	25131	164	0	576074	4097	3	4267	0.8648406181551688
Susceptibility	ENSG00000079689	SCGN	6	25652201	Susceptibility.M4.MAF_1.perc	reference	0	0.4549	-0.0019993	0.0825365	0.9807	0	-++--+	27733	178	1	595416	3568	2	3752	0.9117889344337933
Susceptibility	ENSG00000148832	PAOX	10	133379261	Susceptibility.M4.MAF_1.perc	reference	0	0.465	0.001538	0.0636198	0.9807	0	-?++--	26962	287	0	589392	6393	9	6698	0.8658194538632192
Susceptibility	ENSG00000204922	UQCC3	11	62670273	Susceptibility.M4.MAF_1.perc	reference	0	0.5619	-0.0041632	0.1717028	0.9807	0	-?-+-+	24711	39	0	585469	906	1	947	0.8675352726600088
Susceptibility	ENSG00000133958	UNC79	14	93333219	Susceptibility.M4.MAF_1.perc	reference	0	0.9404	0.0011029	0.0456938	0.9807	0	-?-++-	27126	573	0	591861	13007	9	13598	0.8779394840612111
Susceptibility	ENSG00000166411	IDH3A	15	78131498	Susceptibility.M4.MAF_1.perc	reference	0	0.5188	0.0022825	0.094329	0.9807	0	-?-+++	26407	125	0	589284	2927	0	3052	0.9183403501779561
Susceptibility	ENSG00000197110	IFNL3	19	39243553	Susceptibility.M4.MAF_1.perc	reference	0	0.9407	-0.0018179	0.0751917	0.9807	0	+?-+--	24897	206	0	588119	4262	4	4476	0.905125516803142
Hospitalized	ENSG00000160584	SIK3	11	116843402	Hospitalized.M1.MAF_0.1.perc	reference	0	0.4929	0.0182949	0.7584493	0.9808	0	?-++--	7065	4	0	562426	101	0	105	0.9265817030349048
Susceptibility	ENSG00000092199	HNRNPC	14	21209136	Susceptibility.M1.MAF_0.1.perc	reference	0	0.9444	-0.0082281	0.341129	0.9808	0	-?+---	22191	9	0	568556	239	0	248	0.9405110628608353
Severe	ENSG00000126233	SLURP1	8	142740949	Severe.M1.MAF_1.perc	reference	0	0.3798	0.0105067	0.4374624	0.9808	0	?+-?-?	3716	7	0	554451	334	1	343	0.942791932503217
Susceptibility	ENSG00000092200	RPGRIP1	14	21280083	Susceptibility.M1.MAF_1.perc	reference	0	0.8404	0.0042372	0.1758012	0.9808	0	-?++--	26955	43	0	591177	830	0	873	0.969489094760235
Susceptibility	ENSG00000011295	TTC19	17	15999784	Susceptibility.M1.MAF_1.perc	reference	0	0.8995	0.0057014	0.2366032	0.9808	0	+?---?	24100	20	0	584996	469	1	491	0.9290658349182619
Severe	ENSG00000105647	PIK3R2	19	18153163	Severe.M3.MAF_0.1.perc	reference	0	0.8375	0.0097034	0.4040347	0.9808	0	?++---	4252	8	0	564324	1078	0	1086	0.8817284145188344
Hospitalized	ENSG00000250067	YJEFN3	19	19528861	Hospitalized.M3.MAF_0.1.perc	reference	7.6	0.3633	0.0092333	0.3842632	0.9808	0.0765311	?-++-+	8316	9	0	567711	649	0	658	0.9160388253167313
Susceptibility	ENSG00000198492	YTHDF2	1	28736621	Susceptibility.M3.MAF_0.1.perc	reference	47	0.1096	0.013962	0.5801098	0.9808	0.6765251	-?-+-+	23685	20	0	572624	526	0	546	0.9432610490814186
Susceptibility	ENSG00000144028	SNRNP200	2	96274338	Susceptibility.M3.MAF_0.1.perc	reference	0	0.7202	-0.0024793	0.1030254	0.9808	0	++----	27224	108	0	584449	2513	0	2621	0.9598877382703777
Susceptibility	ENSG00000072849	DERL2	17	5471254	Susceptibility.M3.MAF_0.1.perc	reference	0	0.9017	0.0102004	0.4236662	0.9808	0	-?+-??	21593	5	0	550910	156	0	161	0.9240214556379782
Severe	ENSG00000139985	ADAM21	14	70417107	Severe.M3.MAF_1.perc	reference	0	0.9823	-0.0094378	0.3931465	0.9808	0	-++---	4412	7	0	567712	417	1	426	0.914455171104706
Hospitalized	ENSG00000182613	OR2V2	5	181147586	Hospitalized.M3.MAF_1.perc	reference	0	0.6948	0.0140736	0.5839174	0.9808	0	?+----	7761	5	0	565847	120	1	127	0.9100003545522093
Hospitalized	ENSG00000069493	CLEC2D	12	9664969	Hospitalized.M3.MAF_1.perc	reference	66.3	0.05139	-0.0325816	1.3572007	0.9808	3.5489687	?+-?-?	6844	6	0	554229	152	0	158	0.9283437023451018
Hospitalized	ENSG00000066813	ACSM2B	16	20536226	Hospitalized.M3.MAF_1.perc	reference	0	0.6317	0.0023106	0.0959588	0.9808	0	?+--+-	10769	142	0	582664	9074	34	9284	0.8797378395408868
Susceptibility	ENSG00000198492	YTHDF2	1	28736621	Susceptibility.M3.MAF_1.perc	reference	47	0.1096	0.013962	0.5801098	0.9808	0.6765251	-?-+-+	23685	20	0	572624	526	0	546	0.9432610490814186
Susceptibility	ENSG00000175344	CHRNA7	15	31923438	Susceptibility.M3.MAF_1.perc	reference	0	0.679	0.0029893	0.1240345	0.9808	0	+?----	24437	72	0	585144	1602	1	1676	0.8873972328645542
Susceptibility	ENSG00000072849	DERL2	17	5471254	Susceptibility.M3.MAF_1.perc	reference	0	0.9017	0.0102004	0.4236662	0.9808	0	-?+-??	21593	5	0	550910	156	0	161	0.9240214556379782
Severe	ENSG00000143199	ADCY10	1	167809386	Severe.M4.MAF_0.1.perc	reference	67.5	0.01532	0.0106217	0.4417634	0.9808	0.558508	?-++--	4750	62	0	570297	8670	7	8746	0.9584260626369893
Severe	ENSG00000158985	CDC42SE2	5	131245493	Severe.M4.MAF_0.1.perc	reference	0	0.9342	0.0169931	0.7047058	0.9808	0	?+-??-	3420	2	0	561132	419	0	421	0.9263901090948471
Severe	ENSG00000169154	GOT1L1	8	37934281	Severe.M4.MAF_0.1.perc	reference	0	0.9423	0.0030549	0.1271399	0.9808	0	+---++	4362	18	0	564821	2823	2	2845	0.9067444692394808
Severe	ENSG00000152520	PAN3	13	28138506	Severe.M4.MAF_0.1.perc	reference	22.3	0.2663	-0.0101183	0.4202502	0.9808	0.2556833	+---++	4630	28	0	566264	4133	1	4163	0.9374352771311936
Hospitalized	ENSG00000160679	CHTOP	1	153633982	Hospitalized.M4.MAF_0.1.perc	reference	4.4	0.3818	-0.0064898	0.2690893	0.9808	0.0338601	?-++-+	10969	29	2	582577	1544	1	1579	0.9046053652868127
Susceptibility	ENSG00000111247	RAD51AP1	12	4538798	Susceptibility.M4.MAF_0.1.perc	reference	0	0.4806	0.0031911	0.1328679	0.9808	0	-?+---	26206	62	0	589463	1489	0	1551	0.9282929966588603
Susceptibility	ENSG00000135404	CD63	12	55725323	Susceptibility.M4.MAF_0.1.perc	reference	0	0.9627	0.0036749	0.1525427	0.9808	0	-?-+--	25223	48	0	586938	1124	1	1174	0.9262672109014751
Severe	ENSG00000135577	NMBR	6	142058330	Severe.M4.MAF_1.perc	reference	0	0.6242	-0.0030888	0.1282928	0.9808	0	++--+-	4473	91	0	566971	13320	25	13461	0.831214670651572
Hospitalized	ENSG00000066135	KDM4A	1	43650149	Hospitalized.M4.MAF_1.perc	reference	0	0.7936	-0.0019112	0.0795034	0.9808	0	--+++-	12184	206	0	588228	14841	47	15141	0.8777326870520649
Hospitalized	ENSG00000066557	LRRC40	1	70144805	Hospitalized.M4.MAF_1.perc	reference	39.7	0.1411	-0.0044292	0.1845168	0.9808	0.0693344	+-----	12085	317	0	588128	19992	79	20467	0.8759181357043365
Hospitalized	ENSG00000149503	INCENP	11	62123998	Hospitalized.M4.MAF_1.perc	reference	0	0.5674	0.0018492	0.0767424	0.9808	0	?-+--+	12124	284	0	583311	13266	13	13576	0.934667040610733
Hospitalized	ENSG00000141431	ASXL3	18	33578219	Hospitalized.M4.MAF_1.perc	reference	0	0.5576	0.0016196	0.0672451	0.9808	0	?-+-++	12094	376	1	571519	18288	27	18720	0.8964169962265991
Hospitalized	ENSG00000128268	MGAT3	22	39457012	Hospitalized.M4.MAF_1.perc	reference	0	0.9038	0.0021808	0.0906903	0.9808	0	?++---	10709	162	0	565026	10671	32	10897	0.9209269897026855
Severe	ENSG00000156395	SORCS3	10	104641290	Severe.M1.MAF_0.1.perc	reference	0	0.8144	0.0242682	1.0133843	0.9809	0	?+-???	1882	1	0	551006	229	1	232	0.9078867391807268
Severe	ENSG00000141985	SH3GL1	19	4360370	Severe.M1.MAF_0.1.perc	reference	0	0.9976	-0.0426256	1.7850365	0.9809	0	?--+??	2319	2	0	150829	39	0	41	0.9571533514878351
Hospitalized	ENSG00000183340	JRKL	11	96389989	Hospitalized.M1.MAF_0.1.perc	reference	0	0.8708	-0.0158642	0.6621338	0.9809	0	?+----	8956	4	0	567783	165	0	169	0.9497728746368239
Hospitalized	ENSG00000171847	FAM90A1	12	8221260	Hospitalized.M1.MAF_0.1.perc	reference	0	0.9651	0.0113601	0.4740626	0.9809	0	?+----	7652	5	0	579960	423	0	428	0.9181217801198175
Severe	ENSG00000141985	SH3GL1	19	4360370	Severe.M1.MAF_1.perc	reference	0	0.9976	-0.0426256	1.7850365	0.9809	0	?--+??	2319	2	0	150829	39	0	41	0.9571533514878351
Severe	ENSG00000183421	RIPK4	21	41739369	Severe.M1.MAF_1.perc	reference	0	0.76	0.0069612	0.2913663	0.9809	0	?-+++-	4599	21	0	568507	1547	1	1570	0.9200373199532268
Hospitalized	ENSG00000157036	EXOG	3	38496127	Hospitalized.M1.MAF_1.perc	reference	57.4	0.052	0.0164294	0.6874805	0.9809	1.2536523	?-+--+	9461	10	0	568314	586	0	596	0.9121039806096642
Hospitalized	ENSG00000183340	JRKL	11	96389989	Hospitalized.M1.MAF_1.perc	reference	0	0.8708	-0.0158642	0.6621338	0.9809	0	?+----	8956	4	0	567783	165	0	169	0.9497728746368239
Hospitalized	ENSG00000249931	GOLGA8K	15	32392782	Hospitalized.M1.MAF_1.perc	reference	0	0.763	-0.0060719	0.2533336	0.9809	0	?-+?-+	7741	16	1	465609	1175	15	1223	0.8716631807187144
Severe	ENSG00000054392	HHAT	1	210328252	Severe.M3.MAF_0.1.perc	reference	23.8	0.2627	-0.0152229	0.6347412	0.9809	0.5326578	?-+---	3765	6	0	564092	1583	3	1595	0.8665743583678314
Severe	ENSG00000119147	ECRG4	2	106063246	Severe.M3.MAF_0.1.perc	reference	0	0.8094	-0.0110062	0.4599936	0.9809	0	-+-?--	3924	7	0	563334	461	0	468	0.9246232052992744
Severe	ENSG00000137812	KNL1	15	40594020	Severe.M3.MAF_0.1.perc	reference	0	0.9722	-0.0092066	0.3852621	0.9809	0	?+----	4689	10	0	570120	1149	0	1159	0.6366290722467033
Hospitalized	ENSG00000163050	COQ8A	1	226940286	Hospitalized.M3.MAF_0.1.perc	reference	41.9	0.1421	0.0113348	0.4739661	0.9809	0.4515042	?+-++-	12017	58	0	583030	2591	1	2651	0.8979191208177044
Susceptibility	ENSG00000164715	LMTK2	7	98106862	Susceptibility.M3.MAF_0.1.perc	reference	9.3	0.3531	0.0039545	0.1651402	0.9809	0.0258705	+?--++	26529	139	0	580636	3269	0	3408	0.8670325729915056
Susceptibility	ENSG00000157800	SLC37A3	7	140293693	Susceptibility.M3.MAF_0.1.perc	reference	0	0.6283	-0.002952	0.1231044	0.9809	0	+?+---	26925	75	0	589207	1742	1	1819	0.9089011436029303
Severe	ENSG00000175054	ATR	3	142449007	Severe.M3.MAF_1.perc	reference	0	0.7619	0.0042102	0.1757216	0.9809	0	+-++-+	4950	38	0	570572	4700	4	4746	0.9053194405062202
Severe	ENSG00000196453	ZNF777	7	149431363	Severe.M3.MAF_1.perc	reference	8.8	0.3492	0.0117041	0.488475	0.9809	0.1439319	?-+?--	4255	6	0	565266	1189	0	1195	0.9040938695433376
Severe	ENSG00000147457	CHMP7	8	23243637	Severe.M3.MAF_1.perc	reference	0	0.9678	0.0110262	0.4612119	0.9809	0	?+--?-	3920	4	0	565725	1096	0	1100	0.9200809652125346
Severe	ENSG00000196497	IPO4	14	24180219	Severe.M3.MAF_1.perc	reference	33.2	0.1871	-0.010319	0.4315575	0.9809	0.3492956	+--++-	4883	23	0	570489	3054	1	3079	0.9186001875680487
Hospitalized	ENSG00000171643	S100Z	5	76850001	Hospitalized.M3.MAF_1.perc	reference	0	0.616	0.0047858	0.1994251	0.9809	0	?-+-+-	10000	36	0	580672	2283	2	2323	0.9086236722299814
Hospitalized	ENSG00000180592	SKIDA1	10	21513475	Hospitalized.M3.MAF_1.perc	reference	10	0.3493	0.0042526	0.1780398	0.9809	0.0207729	?-++-+	11115	93	0	568402	3731	2	3828	0.9413235223177865
Susceptibility	ENSG00000058729	RIOK2	5	97160867	Susceptibility.M3.MAF_1.perc	reference	0.5	0.4035	-0.0020969	0.0877519	0.9809	7.297e-4	-?--++	27076	156	0	591673	3794	2	3954	0.8258714014559814
Susceptibility	ENSG00000160886	LY6K	8	142700111	Susceptibility.M3.MAF_1.perc	reference	0	0.742	0.0049657	0.2078	0.9809	0	+?+-+-	25614	31	0	587646	553	0	584	0.45965298042679326
Severe	ENSG00000162813	BPNT1	1	220057482	Severe.M4.MAF_0.1.perc	reference	50.9	0.1307	0.014363	0.6010803	0.9809	0.5532452	?-+??-	3946	13	0	564129	1318	0	1331	0.9198837073911451
Hospitalized	ENSG00000143882	ATP6V1C2	2	10721100	Hospitalized.M4.MAF_0.1.perc	reference	0	0.822	0.0041324	0.1726286	0.9809	0	?-++-+	11748	53	0	582557	2814	2	2871	0.9017405301979738
Hospitalized	ENSG00000115263	GCG	2	162142882	Hospitalized.M4.MAF_0.1.perc	reference	0	0.446	-0.0075602	0.3153394	0.9809	0	?+----	9366	16	0	567759	723	0	739	0.8920847014063193
Hospitalized	ENSG00000091592	NLRP1	17	5499427	Hospitalized.M4.MAF_0.1.perc	reference	0	0.9417	0.0027258	0.1136168	0.9809	0	?+-+-+	12064	103	0	583218	7081	6	7196	0.9037069894571773
Hospitalized	ENSG00000187664	HAPLN4	19	19254756	Hospitalized.M4.MAF_0.1.perc	reference	0	0.9747	-0.0044769	0.186762	0.9809	0	?-+++-	10653	43	0	576343	2793	0	2836	0.8995329593844659
Susceptibility	ENSG00000155249	OR4K1	14	19930917	Susceptibility.M4.MAF_0.1.perc	reference	0	0.9182	0.0023828	0.0995543	0.9809	0	-?++--	25289	107	0	576376	2481	1	2590	0.8254482500573117
Susceptibility	ENSG00000175785	PRIMA1	14	93718298	Susceptibility.M4.MAF_0.1.perc	reference	17.3	0.3048	-0.0059418	0.2477908	0.9809	0.0718923	-?++-+	25207	65	0	578911	1511	1	1578	0.6634470687684837
Susceptibility	ENSG00000184650	ODF4	17	8339840	Susceptibility.M4.MAF_0.1.perc	reference	0	0.9958	-0.0044578	0.186564	0.9809	0	+?----	26594	37	0	590050	704	1	743	0.9254305373120892
Susceptibility	ENSG00000160471	COX6B2	19	55349306	Susceptibility.M4.MAF_0.1.perc	reference	42.5	0.1385	-0.0104508	0.4364821	0.9809	0.3635935	+?----	25096	26	0	583570	597	0	623	0.8314877373060405
Susceptibility	ENSG00000171703	TCEA2	20	64049836	Susceptibility.M4.MAF_0.1.perc	reference	0	0.9651	0.0028587	0.1192601	0.9809	0	-?+-+-	26017	82	0	585341	1788	0	1870	0.9239641130382125
Susceptibility	ENSG00000015475	BID	22	17734138	Susceptibility.M4.MAF_0.1.perc	reference	0	0.8359	-0.0025994	0.1088227	0.9809	0	-?+---	26217	95	0	587448	2163	1	2260	0.8994906802294681
Severe	ENSG00000166136	NDUFB8	10	100523740	Severe.M4.MAF_1.perc	reference	0	0.6111	-0.0066544	0.2781346	0.9809	0	--+-+-	4624	24	0	568348	2155	0	2179	0.9755901489741463
Hospitalized	ENSG00000159363	ATP13A2	1	16985958	Hospitalized.M4.MAF_1.perc	reference	31.6	0.1988	0.0038596	0.1615106	0.9809	0.0465077	-+-+-+	12184	397	1	588228	26555	66	27086	0.8870676427040819
Hospitalized	ENSG00000179163	FUCA1	1	23845077	Hospitalized.M4.MAF_1.perc	reference	0	0.8403	0.0021341	0.0889471	0.9809	0	?+--+-	11986	146	0	580845	9244	15	9420	0.9387591074787929
Susceptibility	ENSG00000112473	SLC39A7	6	33200445	Susceptibility.M4.MAF_1.perc	reference	0	0.4251	0.0020984	0.0876283	0.9809	0	--+---	27255	154	1	594271	3309	4	3473	0.9388673124503306
Susceptibility	ENSG00000130332	LSM7	19	2321520	Susceptibility.M4.MAF_1.perc	reference	0	0.9279	-0.0057243	0.2385588	0.9809	0	-?+---	24174	19	0	583349	468	0	487	0.9500877377735891
Severe	ENSG00000095596	CYP26A1	10	93073475	Severe.M1.MAF_0.1.perc	reference	0	0.987	-0.018662	0.7827815	0.981	0	?--++-	3795	4	0	566224	149	0	153	0.951794526753283
Hospitalized	ENSG00000152207	CYSLTR2	13	48653711	Hospitalized.M1.MAF_0.1.perc	reference	0	0.9749	0.0160532	0.6752851	0.981	0	?+--??	8612	7	0	552621	154	0	161	0.9048214796946852
Hospitalized	ENSG00000268940	CT45A1	23	135713453	Hospitalized.M1.MAF_0.1.perc	reference	0	0.9922	-0.0237718	0.9972944	0.981	0	?--??-	4770	1	0	409587	72	29	131	0.9739610151889588
Severe	ENSG00000095596	CYP26A1	10	93073475	Severe.M1.MAF_1.perc	reference	0	0.987	-0.018662	0.7827815	0.981	0	?--++-	3795	4	0	566224	149	0	153	0.951794526753283
Severe	ENSG00000111325	OGFOD2	12	122974580	Severe.M1.MAF_1.perc	reference	0	0.9374	-0.0107443	0.4518302	0.981	0	+--+--	4266	6	0	567138	651	0	657	0.8988864627883485
Hospitalized	ENSG00000268940	CT45A1	23	135713453	Hospitalized.M1.MAF_1.perc	reference	0	0.9922	-0.0237718	0.9972944	0.981	0	?--??-	4770	1	0	409587	72	29	131	0.9739610151889588
Susceptibility	ENSG00000197057	DTHD1	4	36281616	Susceptibility.M1.MAF_1.perc	reference	0	0.9729	-0.0030025	0.1263613	0.981	0	+?-+-+	26630	73	0	590857	1731	0	1804	0.9144657449761093
Susceptibility	ENSG00000165806	CASP7	10	113679162	Susceptibility.M1.MAF_1.perc	reference	0	0.8915	0.0050984	0.2142845	0.981	0	+?--++	26487	28	0	587922	484	1	514	0.9579904860265709
Susceptibility	ENSG00000111641	NOP2	12	6556863	Susceptibility.M1.MAF_1.perc	reference	59.4	0.0428	-0.0175837	0.7368352	0.981	1.47096	+?+-+-	24495	12	0	578087	212	0	224	0.9637849135006493
Severe	ENSG00000170006	TMEM154	4	152618628	Severe.M3.MAF_0.1.perc	reference	0	0.736	-0.0187452	0.7890212	0.981	0	-+-?--	2835	1	0	564775	192	0	193	0.9831614336948915
Severe	ENSG00000198090	KRTAP4-6	17	41139433	Severe.M3.MAF_0.1.perc	reference	0	0.6883	-0.0156449	0.6564644	0.981	0	?-+-?-	4219	4	0	566361	281	0	285	0.9608263293489623
Hospitalized	ENSG00000121644	DESI2	1	244653103	Hospitalized.M3.MAF_0.1.perc	reference	0	0.9906	-0.0181506	0.7616926	0.981	0	?+--?-	6635	2	0	521749	145	0	147	0.20105653799278164
Hospitalized	ENSG00000268940	CT45A1	23	135713453	Hospitalized.M3.MAF_0.1.perc	reference	0	0.9922	-0.0237718	0.9972944	0.981	0	?--??-	4770	1	0	409587	72	29	131	0.9739610151889588
Susceptibility	ENSG00000143889	HNRNPLL	2	38561969	Susceptibility.M3.MAF_0.1.perc	reference	0	0.808	0.0056549	0.2378483	0.981	0	+?-+?-	22388	19	0	571992	483	0	502	0.9270959483735811
Susceptibility	ENSG00000172742	OR4D9	11	59511368	Susceptibility.M3.MAF_0.1.perc	reference	0	0.9266	-0.0051816	0.2174821	0.981	0	-?+---	24189	24	0	573382	579	0	603	0.9433046620898983
Susceptibility	ENSG00000166535	A2ML1	12	8822621	Susceptibility.M3.MAF_0.1.perc	reference	23.9	0.2622	0.0048553	0.203636	0.981	0.0571091	+?---+	27126	100	0	591861	2320	1	2422	0.9277811928040952
Susceptibility	ENSG00000111229	ARPC3	12	110434823	Susceptibility.M3.MAF_0.1.perc	reference	0	0.9078	0.0067065	0.281416	0.981	0	+?-+?-	22558	14	0	572448	323	0	337	0.8836011589807223
Severe	ENSG00000049249	TNFRSF9	1	7915871	Severe.M3.MAF_1.perc	reference	45.4	0.1199	-0.017255	0.7262702	0.981	1.048416	?-+---	4503	7	0	569350	366	1	375	0.9029831210882218
Severe	ENSG00000168505	GBX2	2	236165236	Severe.M3.MAF_1.perc	reference	0	0.6983	-0.0104513	0.4398503	0.981	0	?--?+-	3883	11	0	563247	803	1	816	0.9279024268941947
Severe	ENSG00000145248	SLC10A4	4	48483343	Severe.M3.MAF_1.perc	reference	0	0.6786	-0.0091734	0.385641	0.981	0	?-+---	4632	7	0	569007	1319	1	1328	0.9176416449873013
Severe	ENSG00000125245	GPR18	13	99254732	Severe.M3.MAF_1.perc	reference	0	0.9643	-0.012364	0.5196815	0.981	0	?-+?--	4057	5	0	564710	775	0	780	0.9367681838984416
Severe	ENSG00000198090	KRTAP4-6	17	41139433	Severe.M3.MAF_1.perc	reference	0	0.6883	-0.0156449	0.6564644	0.981	0	?-+-?-	4219	4	0	566361	281	0	285	0.9608263293489623
Hospitalized	ENSG00000121644	DESI2	1	244653103	Hospitalized.M3.MAF_1.perc	reference	0	0.9906	-0.0181506	0.7616926	0.981	0	?+--?-	6635	2	0	521749	145	0	147	0.20105653799278164
Hospitalized	ENSG00000164587	RPS14	5	150442635	Hospitalized.M3.MAF_1.perc	reference	0	0.9784	0.0144193	0.606598	0.981	0	?--+?+	5968	6	0	520140	178	0	184	0.9683268008825237
Hospitalized	ENSG00000268940	CT45A1	23	135713453	Hospitalized.M3.MAF_1.perc	reference	0	0.9922	-0.0237718	0.9972944	0.981	0	?--??-	4770	1	0	409587	72	29	131	0.9739610151889588
Susceptibility	ENSG00000108406	DHX40	17	59565558	Susceptibility.M3.MAF_1.perc	reference	9	0.3553	-0.0064285	0.2698701	0.981	0.0706334	-?+---	23861	64	0	574006	1334	2	1402	0.9056456030958884
Severe	ENSG00000168772	CXXC4	4	104468308	Severe.M4.MAF_0.1.perc	reference	0	0.8529	-0.006289	0.2636207	0.981	0	?-+-+-	4673	15	0	570214	968	0	983	0.9163222735557226
Severe	ENSG00000140873	ADAMTS18	16	77247813	Severe.M4.MAF_0.1.perc	reference	15	0.3175	0.0057547	0.2417816	0.981	0.0694968	++-+--	4782	64	0	570112	9605	6	9681	0.9087124872360774
Hospitalized	ENSG00000196811	CHRNG	2	232539692	Hospitalized.M4.MAF_0.1.perc	reference	0	0.8352	-0.0029408	0.1232779	0.981	0	?+-++-	12025	98	0	583211	5317	5	5425	0.8967462062045631
Hospitalized	ENSG00000130363	RSPH3	6	158972871	Hospitalized.M4.MAF_0.1.perc	reference	0	0.8797	0.0037508	0.1572974	0.981	0	?+---+	10986	58	0	579595	3449	0	3507	0.9086056820291435
Hospitalized	ENSG00000175121	WFDC5	20	45109452	Hospitalized.M4.MAF_0.1.perc	reference	0	0.9018	-0.0074017	0.3105189	0.981	0	?-+-+-	11075	17	0	578134	821	1	840	0.6906962241044555
Susceptibility	ENSG00000186827	TNFRSF4	1	1211340	Susceptibility.M4.MAF_0.1.perc	reference	0	0.9239	0.0027653	0.1160872	0.981	0	+?-++-	24713	85	0	584734	1878	4	1971	0.4210923344936553
Susceptibility	ENSG00000204880	KRTAP4-8	17	41096981	Susceptibility.M4.MAF_0.1.perc	reference	0	0.9022	-0.0023871	0.1003777	0.981	0	-?+--+	24366	107	1	577781	2627	2	2740	0.9640187611446404
Severe	ENSG00000277363	SRCIN1	17	38530031	Severe.M4.MAF_1.perc	reference	39.2	0.1443	-0.0075602	0.3181987	0.981	0.2056206	+----+	4767	92	0	567854	13142	3	13240	0.9118380376303474
Hospitalized	ENSG00000114841	DNAH1	3	52316319	Hospitalized.M4.MAF_1.perc	reference	0	0.8832	-8.631e-4	0.0361612	0.981	0	-+-+-+	12184	1266	3	588228	74994	130	76526	0.8414595057746594
Hospitalized	ENSG00000134864	GGACT	13	100530164	Hospitalized.M4.MAF_1.perc	reference	17	0.3065	-0.0082013	0.3451685	0.981	0.1175489	?-+++-	9785	34	0	566695	1101	1	1137	0.9250441255260281
Susceptibility	ENSG00000198093	ZNF649	19	51889235	Susceptibility.M4.MAF_1.perc	reference	17.1	0.3059	0.002885	0.1213335	0.981	0.0163622	+?+---	27126	237	0	591861	5616	4	5861	0.7386434518004485
Severe	ENSG00000164096	C4orf3	4	119296419	Severe.M1.MAF_0.1.perc	reference	0	0.9799	-0.0140315	0.5918061	0.9811	0	?+-?--	2519	2	0	563215	509	1	513	0.9471860244055782
Severe	ENSG00000139797	RNF113B	13	98175785	Severe.M1.MAF_0.1.perc	reference	0	0.9792	-0.0216278	0.9136851	0.9811	0	?+---?	4079	2	0	556843	129	0	131	0.9589835682845095
Severe	ENSG00000151287	TEX30	13	102765888	Severe.M1.MAF_0.1.perc	reference	0	0.672	-0.0230012	0.9693597	0.9811	0	?--?+-	3442	2	0	562470	145	0	147	0.9471302433034504
Severe	ENSG00000172590	MRPL52	14	22829879	Severe.M1.MAF_0.1.perc	reference	0	0.9481	-0.023624	0.9951939	0.9811	0	?+-??-	1749	1	0	558569	221	0	222	0.9454084854845575
Severe	ENSG00000063244	U2AF2	19	55654146	Severe.M1.MAF_0.1.perc	reference	0	0.7475	0.0133901	0.5657357	0.9811	0	?-+??-	3582	4	0	561722	574	0	578	0.9525215591634292
Hospitalized	ENSG00000160999	SH2B2	7	102285091	Hospitalized.M1.MAF_0.1.perc	reference	0	0.9377	0.0099943	0.4218559	0.9811	0	?+--+-	9770	11	0	578625	484	0	495	0.9567976030489076
Hospitalized	ENSG00000205496	OR51A2	11	4954772	Hospitalized.M1.MAF_0.1.perc	reference	0	0.9576	0.0132092	0.5589396	0.9811	0	?+--?-	6503	1	1	563211	198	9	219	0.9392528077149533
Susceptibility	ENSG00000205022	PABPN1L	16	88863333	Susceptibility.M1.MAF_0.1.perc	reference	0	0.8003	0.0058629	0.2469478	0.9811	0	-?+---	24434	19	0	575993	415	0	434	0.9384929766329668
Severe	ENSG00000164096	C4orf3	4	119296419	Severe.M1.MAF_1.perc	reference	0	0.9799	-0.0140315	0.5918061	0.9811	0	?+-?--	2519	2	0	563215	509	1	513	0.9471860244055782
Severe	ENSG00000139797	RNF113B	13	98175785	Severe.M1.MAF_1.perc	reference	0	0.9792	-0.0216278	0.9136851	0.9811	0	?+---?	4079	2	0	556843	129	0	131	0.9589835682845095
Severe	ENSG00000151287	TEX30	13	102765888	Severe.M1.MAF_1.perc	reference	0	0.672	-0.0230012	0.9693597	0.9811	0	?--?+-	3442	2	0	562470	145	0	147	0.9471302433034504
Hospitalized	ENSG00000160593	JAML	11	118193725	Hospitalized.M1.MAF_1.perc	reference	0	0.7659	-0.0047011	0.1981234	0.9811	0	?++---	10142	39	0	580927	1946	1	1987	0.900425502760969
Susceptibility	ENSG00000114841	DNAH1	3	52316319	Susceptibility.M1.MAF_1.perc	reference	0	0.7094	-0.0021713	0.0916838	0.9811	0	-?-++-	27268	153	0	591872	2950	0	3103	0.913800960904402
Susceptibility	ENSG00000153406	NMRAL1	16	4461691	Susceptibility.M1.MAF_1.perc	reference	0	0.8077	-0.0055181	0.2333016	0.9811	0	-?+-?-	24649	20	0	575915	408	2	432	0.7952827504690271
Severe	ENSG00000172680	MOS	8	56112942	Severe.M3.MAF_0.1.perc	reference	11.6	0.3396	0.0185068	0.7823104	0.9811	0.5833541	?--+++	4128	7	0	553854	815	0	822	0.9285286441036041
Hospitalized	ENSG00000067177	PHKA1	23	72578814	Hospitalized.M3.MAF_0.1.perc	reference	0	0.8494	0.006029	0.2540581	0.9811	0	?+---+	10135	11	4	525255	556	197	969	0.9606630055002454
Susceptibility	ENSG00000139350	NEDD1	12	96907224	Susceptibility.M3.MAF_0.1.perc	reference	0	0.4212	0.0031816	0.1343399	0.9811	0	-?+--+	26257	64	0	579677	1399	0	1463	0.9858009386430642
Severe	ENSG00000067842	ATP2B3	23	153517676	Severe.M3.MAF_1.perc	reference	0	0.9919	-0.0071535	0.3022709	0.9811	0	-+--?-	4094	4	3	523467	989	462	1923	0.1268676777496298
Hospitalized	ENSG00000197057	DTHD1	4	36281616	Hospitalized.M3.MAF_1.perc	reference	0	0.6541	0.0036907	0.1558651	0.9811	0	?+---+	11828	74	0	583023	2707	2	2785	0.9402150113480195
Susceptibility	ENSG00000126231	PROZ	13	113158648	Susceptibility.M3.MAF_1.perc	reference	0	0.7104	-0.0043651	0.1839646	0.9811	0	+?+-+-	26614	34	1	590793	877	2	917	0.9332384518143528
Susceptibility	ENSG00000262814	MRPL12	17	81703367	Susceptibility.M3.MAF_1.perc	reference	0	0.8052	-0.0048002	0.2028162	0.9811	0	+?-+--	25909	29	0	556357	634	0	663	0.9540826988284187
Hospitalized	ENSG00000078295	ADCY2	5	7396138	Hospitalized.M4.MAF_0.1.perc	reference	0	0.4554	0.0035803	0.1509909	0.9811	0	?+--+-	11965	61	0	583117	3517	3	3584	0.9164159798364397
Hospitalized	ENSG00000241476	SSX2	23	52696896	Hospitalized.M4.MAF_0.1.perc	reference	0	0.98740000000000006	-0.0109185	0.4600073	0.9811	0	?+--?-	7165	6	0	519167	385	132	655	0.962868733207536
Susceptibility	ENSG00000196188	CTSE	1	206008535	Susceptibility.M4.MAF_0.1.perc	reference	0	0.8542	-0.0044624	0.1881437	0.9811	0	-?++--	27125	35	0	591833	652	2	691	0.9842822570552721
Susceptibility	ENSG00000159905	ZNF221	19	43951223	Susceptibility.M4.MAF_0.1.perc	reference	40	0.1544	0.0039361	0.1662953	0.9811	0.0472328	-?++++	26848	176	0	588899	3848	2	4028	0.8993440983456745
Severe	ENSG00000126233	SLURP1	8	142740949	Severe.M4.MAF_1.perc	reference	0	0.8617	0.0084483	0.3571407	0.9811	0	-+-?+-	4539	11	0	565577	803	1	816	0.942791932503217
Severe	ENSG00000101986	ABCD1	23	153724856	Severe.M4.MAF_1.perc	reference	0	0.7535	0.0054975	0.2322474	0.9811	0	-++?--	4372	8	12	526406	627	338	1335	0.9486560663682878
Hospitalized	ENSG00000115963	RND3	2	150468195	Hospitalized.M4.MAF_1.perc	reference	0	0.8793	0.0055384	0.23349	0.9811	0	?+-+--	10530	32	0	564840	1334	0	1366	0.9726543150218805
Hospitalized	ENSG00000168267	PTF1A	10	23192312	Hospitalized.M4.MAF_1.perc	reference	0	0.5804	0.0038422	0.1622022	0.9811	0	?++---	11430	57	1	579129	2914	5	2983	0.9020233011728761
Hospitalized	ENSG00000241476	SSX2	23	52696896	Hospitalized.M4.MAF_1.perc	reference	0	0.98740000000000006	-0.0109185	0.4600073	0.9811	0	?+--?-	7165	6	0	519167	385	132	655	0.962868733207536
Susceptibility	ENSG00000144460	NYAP2	2	225399710	Susceptibility.M4.MAF_1.perc	reference	12.2	0.3372	-0.0017745	0.0749688	0.9811	0.0057563	+---+-	26178	483	2	581431	11351	20	11878	0.9098957038612387
Susceptibility	ENSG00000163820	FYCO1	3	45917899	Susceptibility.M4.MAF_1.perc	reference	20.9	0.2765	0.0020849	0.0878454	0.9811	0.0107718	+-+--+	27803	636	1	596160	13768	9	14424	0.8892356169592901
Severe	ENSG00000095110	NXPE1	11	114521645	Severe.M1.MAF_0.1.perc	reference	0	0.9956	-0.0120343	0.5116124	0.9812	0	?++---	3704	6	0	563457	627	1	635	0.9214053425687594
Severe	ENSG00000100321	SYNGR1	22	39349925	Severe.M1.MAF_0.1.perc	reference	0	0.9735	-0.0268623	1.1395609	0.9812	0	?+-??-	3434	1	0	530137	119	0	120	0.8987130121146278
Susceptibility	ENSG00000166153	DEPDC4	12	100203669	Susceptibility.M1.MAF_0.1.perc	reference	0.3	0.3903	0.0055804	0.2366357	0.9812	0.0050803	+?--?+	24225	21	0	587477	516	0	537	0.9401549341459834
Severe	ENSG00000134852	CLOCK	4	55427903	Severe.M1.MAF_1.perc	reference	0	0.9981	0.0247811	1.053998	0.9812	0	?+---?	2094	0	0	553107	137	0	137	0.8940696003924028
Susceptibility	ENSG00000203661	OR2T5	1	248488589	Susceptibility.M3.MAF_0.1.perc	reference	0	0.9263	0.0121152	0.5150651	0.9812	0	-?+-?-	21321	4	0	551899	111	0	115	0.8885841785937838
Hospitalized	ENSG00000138483	CCDC54	3	107377439	Hospitalized.M3.MAF_1.perc	reference	0	0.9871	0.0101849	0.431381	0.9812	0	?+--+-	9632	7	0	567445	416	1	425	0.9432767701175266
Hospitalized	ENSG00000126216	TUBGCP3	13	112485011	Hospitalized.M3.MAF_1.perc	reference	39.9	0.1549	-0.0106195	0.4497947	0.9812	0.3725141	?--+++	9564	21	0	569003	1813	0	1834	0.9141783750894212
Susceptibility	ENSG00000114982	KANSL3	2	96593170	Susceptibility.M3.MAF_1.perc	reference	0	0.4423	0.0019596	0.0833516	0.9812	0	-?+-++	24867	174	1	578595	3893	9	4087	0.9481838488633114
Susceptibility	ENSG00000104976	SNAPC2	19	7920338	Susceptibility.M3.MAF_1.perc	reference	43.2	0.1338	0.0092044	0.3897734	0.9812	0.2897432	+?-+--	26429	35	0	588203	1088	1	1125	0.5410633258311496
Severe	ENSG00000160049	DFFA	1	10456522	Severe.M4.MAF_0.1.perc	reference	0	0.5645	0.0056918	0.2409652	0.9812	0	?-+---	4385	23	0	567825	3240	1	3265	0.8973162711427292
Severe	ENSG00000109472	CPE	4	165361194	Severe.M4.MAF_0.1.perc	reference	0	0.9528	0.003857	0.1637653	0.9812	0	+-+-+-	4517	24	0	564707	2145	0	2169	0.9158055484837164
Susceptibility	ENSG00000164122	ASB5	4	176213673	Susceptibility.M4.MAF_0.1.perc	reference	42.9	0.1356	0.0059389	0.2520312	0.9812	0.1196857	-?-++-	27113	87	0	591850	2089	1	2178	0.9656086502262835
Severe	ENSG00000151812	SLC35F4	14	57563920	Severe.M4.MAF_1.perc	reference	24.2	0.2523	0.0050974	0.2160447	0.9812	0.0641001	+-++-+	4883	39	0	570490	3600	3	3645	0.9098775407229347
Hospitalized	ENSG00000187630	DHRS4L2	14	23969874	Hospitalized.M4.MAF_1.perc	reference	0	0.5023	-0.0024137	0.1026707	0.9812	0	?-+--+	10905	130	2	582754	7113	103	7453	0.9219864722426312
Susceptibility	ENSG00000117318	ID3	1	23557926	Susceptibility.M4.MAF_1.perc	reference	0	0.9013	-0.0020426	0.0864759	0.9812	0	+?+---	27221	153	0	591684	3559	1	3714	0.91738395443336
Susceptibility	ENSG00000182255	KCNA4	11	30009730	Susceptibility.M4.MAF_1.perc	reference	26.5	0.2452	0.0025022	0.1059542	0.9812	0.0138094	+?-++-	25893	146	0	576531	3380	1	3528	0.9906973099752552
Severe	ENSG00000155974	GRIP1	12	66347431	Severe.M1.MAF_0.1.perc	reference	27.8	0.2502	0.0299057	1.2738048	0.9813	1.6853522	?-+??-	3342	0	0	562531	185	0	185	0.8772713205259923
Hospitalized	ENSG00000188783	PRELP	1	203475806	Hospitalized.M1.MAF_0.1.perc	reference	0	0.9448	-0.0121392	0.5175278	0.9813	0	?+----	6553	3	0	565023	355	0	358	0.9353803246074555
Hospitalized	ENSG00000198515	CNGA1	4	47935977	Hospitalized.M1.MAF_0.1.perc	reference	0	0.4817	0.008001	0.3411008	0.9813	0	?--++-	10235	14	0	570000	726	1	742	0.9545926463785583
Hospitalized	ENSG00000188783	PRELP	1	203475806	Hospitalized.M1.MAF_1.perc	reference	0	0.9448	-0.0121392	0.5175278	0.9813	0	?+----	6553	3	0	565023	355	0	358	0.9353803246074555
Susceptibility	ENSG00000186891	TNFRSF18	1	1203508	Susceptibility.M1.MAF_1.perc	reference	53.9	0.06965	-0.0099895	0.4254344	0.9813	0.3967906	-?+-+-	24523	36	0	586389	894	0	930	0.03728785388356959
Susceptibility	ENSG00000147394	ZNF185	23	152914442	Susceptibility.M1.MAF_1.perc	reference	0	0.7237	-0.0048621	0.2068889	0.9813	0	-?+-?-	23648	12	6	533843	181	87	379	0.9090828762963656
Severe	ENSG00000146828	SLC12A9	7	100826820	Severe.M3.MAF_0.1.perc	reference	0	0.7854	-0.0057291	0.2440642	0.9813	0	--++-+	4822	25	0	570320	2685	1	2712	0.9360760986723149
Severe	ENSG00000125255	SLC10A2	13	103043998	Severe.M3.MAF_0.1.perc	reference	0	0.7147	0.0067144	0.2862343	0.9813	0	?++---	4628	18	0	569839	1731	0	1749	0.7025594441387909
Hospitalized	ENSG00000136834	OR1J1	9	122476958	Hospitalized.M3.MAF_0.1.perc	reference	0	0.4858	0.0115849	0.4946158	0.9813	0	?--++-	9008	5	0	566699	296	0	301	0.6738774086194115
Severe	ENSG00000187815	ZFP69	1	40477290	Severe.M3.MAF_1.perc	reference	0	0.7617	-0.0065964	0.2815544	0.9813	0	?-++--	4556	21	0	569652	2423	1	2446	0.9311988499568165
Severe	ENSG00000163608	NEPRO	3	113002444	Severe.M3.MAF_1.perc	reference	0	0.977	-0.007045	0.3004793	0.9813	0	?+----	4177	15	0	568614	2258	0	2273	0.8751602915950021
Severe	ENSG00000163132	MSX1	4	4859665	Severe.M3.MAF_1.perc	reference	0	0.8907	-0.012448	0.5310983	0.9813	0	+--+?-	3948	5	0	561744	742	0	747	0.9344748796250402
Hospitalized	ENSG00000121417	ZNF211	19	57630395	Hospitalized.M3.MAF_1.perc	reference	48	0.1036	0.0128755	0.5503874	0.9813	0.6082733	?++---	10445	109	0	581879	6514	17	6657	0.925094488495585
Susceptibility	ENSG00000116704	SLC35D1	1	66999350	Susceptibility.M3.MAF_1.perc	reference	0	0.9741	-0.0044573	0.1902877	0.9813	0	+?+-+-	25578	34	0	577215	685	0	719	0.8916411590897
Susceptibility	ENSG00000138448	ITGAV	2	186590056	Susceptibility.M3.MAF_1.perc	reference	61.5	0.02357	0.006825	0.2910831	0.9813	0.251176	--+-++	27206	126	1	584936	2599	0	2727	0.869759205780436
Severe	ENSG00000188732	FAM221A	7	23680130	Severe.M4.MAF_0.1.perc	reference	0	0.8802	-0.0067198	0.2859724	0.9813	0	--++--	4615	18	0	569415	2164	0	2182	0.904363772194009
Severe	ENSG00000258315	C17orf49	17	7014495	Severe.M4.MAF_0.1.perc	reference	0	0.9914	-0.009554	0.4084953	0.9813	0	?+----	4181	9	0	567129	1121	0	1130	0.8900089126868878
Hospitalized	ENSG00000263155	MYZAP	15	57591904	Hospitalized.M4.MAF_0.1.perc	reference	0	0.8568	0.003306	0.1408675	0.9813	0	?++---	12124	83	0	583310	4135	2	4222	0.8185916135640113
Hospitalized	ENSG00000100221	JOSD1	22	38685543	Hospitalized.M4.MAF_0.1.perc	reference	0	0.8733	0.0070064	0.2997115	0.9813	0	?+--?-	10295	19	0	578217	859	1	880	0.9654358030387211
Susceptibility	ENSG00000147912	FBXO10	9	37510892	Susceptibility.M4.MAF_0.1.perc	reference	0	0.8536	-0.0012553	0.0534477	0.9813	0	+?--+-	27268	406	0	591872	9332	3	9744	0.9110638929525909
Susceptibility	ENSG00000152475	ZNF837	19	58367618	Susceptibility.M4.MAF_0.1.perc	reference	0	0.8858	0.0017293	0.0739422	0.9813	0	--+---	25852	201	1	573085	4864	3	5073	0.923747853844399
Severe	ENSG00000176732	PFN4	2	24114809	Severe.M4.MAF_1.perc	reference	0	0.8059	-0.0096213	0.4112994	0.9813	0	+--+--	4510	8	0	568197	745	0	753	0.8880206697247917
Hospitalized	ENSG00000116703	PDC	1	186443566	Hospitalized.M4.MAF_1.perc	reference	0	0.6016	-0.0041712	0.1783836	0.9813	0	?-+-++	11818	44	0	568958	2233	5	2287	0.9203650942923056
Hospitalized	ENSG00000008283	CYB561	17	63432304	Hospitalized.M4.MAF_1.perc	reference	12.3	0.3351	-0.0047671	0.2032576	0.9813	0.0368334	?+++--	11221	73	0	580794	4386	9	4477	0.9397669878273742
Susceptibility	ENSG00000204991	SPIRE2	16	89818179	Susceptibility.M4.MAF_1.perc	reference	0	0.8295	-0.00108	0.0461525	0.9813	0	-?+---	27268	553	0	591872	12411	14	12992	0.8725644453475659
Severe	ENSG00000133067	LGR6	1	202193799	Severe.M1.MAF_0.1.perc	reference	0	0.779	0.0177967	0.7629564	0.9814	0	?-++?-	2484	2	0	564498	318	0	320	0.9432630497063172
Hospitalized	ENSG00000175267	VWA3A	16	22092538	Hospitalized.M1.MAF_0.1.perc	reference	0	0.7	0.0069843	0.2996384	0.9814	0	?++-+-	10347	21	0	581267	821	0	842	0.9283129805389543
Hospitalized	ENSG00000154734	ADAMTS1	21	26835755	Hospitalized.M1.MAF_0.1.perc	reference	0	0.8705	-0.0201427	0.8650899	0.9814	0	?+-+-?	7439	6	0	543438	75	0	81	0.9546435643284004
Hospitalized	ENSG00000132693	CRP	1	159712289	Hospitalized.M1.MAF_1.perc	reference	0	0.9097	0.0097107	0.4167172	0.9814	0	?+---+	9256	9	0	578133	475	2	488	0.915542366425089
Hospitalized	ENSG00000172878	METAP1D	2	171999943	Hospitalized.M1.MAF_1.perc	reference	0	0.4133	-0.0057952	0.2485794	0.9814	0	?+-++-	9714	24	0	566995	1432	1	1458	0.8817282116214096
Hospitalized	ENSG00000176853	FAM91A1	8	123768439	Hospitalized.M1.MAF_1.perc	reference	5.1	0.3775	-0.0158499	0.6788823	0.9814	0.176864	?-+---	8063	4	0	566047	182	0	186	0.9524347884921197
Hospitalized	ENSG00000130270	ATP8B3	19	1782075	Hospitalized.M1.MAF_1.perc	reference	0	0.5021	-0.002595	0.1112904	0.9814	0	?+---+	11644	102	0	582234	7368	11	7492	0.9464053760469893
Hospitalized	ENSG00000154734	ADAMTS1	21	26835755	Hospitalized.M1.MAF_1.perc	reference	0	0.8705	-0.0201427	0.8650899	0.9814	0	?+-+-?	7439	6	0	543438	75	0	81	0.9546435643284004
Severe	ENSG00000125245	GPR18	13	99254732	Severe.M3.MAF_0.1.perc	reference	0	0.9641	-0.0121255	0.5198321	0.9814	0	?-+?--	4057	5	0	564710	773	0	778	0.9367681838984416
Severe	ENSG00000172421	EFCAB3	17	62343941	Severe.M3.MAF_0.1.perc	reference	10.5	0.3464	0.0124235	0.53195	0.9814	0.2269354	?---+-	4176	11	0	568386	1220	0	1231	0.9506723176379015
Severe	ENSG00000029639	TFB1M	6	155256134	Severe.M3.MAF_1.perc	reference	0	0.9284	0.005987	0.2572856	0.9814	0	++---+	4721	20	0	569588	2291	0	2311	0.9438109996356809
Severe	ENSG00000073008	PVR	19	44643798	Severe.M3.MAF_1.perc	reference	0.7	0.4023	0.0102868	0.44237	0.9814	0.0076116	?-+---	2822	10	0	565553	434	0	444	0.9193430469000601
Susceptibility	ENSG00000179023	KLHDC7A	1	18480930	Susceptibility.M3.MAF_1.perc	reference	0	0.4677	-0.0032296	0.1383802	0.9814	0	+++-+-	26720	68	0	583310	1182	1	1252	0.8410024249768175
Susceptibility	ENSG00000137203	TFAP2A	6	10393186	Susceptibility.M3.MAF_1.perc	reference	0	0.7159	0.0039385	0.1685763	0.9814	0	++-+--	25279	42	0	569876	854	0	896	0.9231745171905452
Susceptibility	ENSG00000110911	SLC11A2	12	50979401	Susceptibility.M3.MAF_1.perc	reference	27.1	0.2406	-0.0054005	0.2319941	0.9814	0.0829899	-?+-++	25049	299	0	577380	7315	10	7634	0.4513265191230464
Severe	ENSG00000047662	FAM184B	4	17629306	Severe.M4.MAF_0.1.perc	reference	33.8	0.1828	-0.0068448	0.2932187	0.9814	0.1557171	+-++--	4906	40	0	570620	5025	3	5071	0.9239915106703771
Severe	ENSG00000270647	TAF15	17	35713791	Severe.M4.MAF_0.1.perc	reference	0	0.9532	-0.0042667	0.1832153	0.9814	0	++----	4708	43	0	568763	4720	3	4769	0.9376386880283379
Severe	ENSG00000005007	UPF1	19	18831959	Severe.M4.MAF_0.1.perc	reference	54.3	0.05242	0.0138672	0.5953534	0.9814	1.0102893	----++	4828	12	0	568024	1948	0	1960	0.9012440218857741
Severe	ENSG00000169093	ASMTL	23	1403139	Severe.M4.MAF_0.1.perc	reference	32.5	0.2274	0.0158798	0.6828717	0.9814	0.5654994	+-??-?	2698	22	0	6810	44	0	66	0.9102181038855197
Hospitalized	ENSG00000184374	COLEC10	8	118995452	Hospitalized.M4.MAF_0.1.perc	reference	34.4	0.1923	0.0110477	0.4731813	0.9814	0.3775755	?+----	9880	39	0	565713	1636	1	1677	0.10729669799828215
Susceptibility	ENSG00000163749	CCDC158	4	76312997	Susceptibility.M4.MAF_0.1.perc	reference	0	0.4987	-0.0013809	0.0591235	0.9814	0	-?+-++	27126	335	0	591861	7547	5	7892	0.820464884711855
Susceptibility	ENSG00000164163	ABCE1	4	145098288	Susceptibility.M4.MAF_0.1.perc	reference	0	0.7609	-0.0028564	0.1223902	0.9814	0	-?--++	25939	76	0	591630	1735	1	1813	0.879301345640572
Severe	ENSG00000175920	DOK7	4	3463306	Severe.M4.MAF_1.perc	reference	0	0.4976	0.0023633	0.1014686	0.9814	0	-+--+-	4718	152	0	569005	15443	14	15623	0.9334517107541955
Severe	ENSG00000203872	C6orf163	6	87344813	Severe.M4.MAF_1.perc	reference	0	0.9103	0.0067889	0.2910175	0.9814	0	--+-+-	4462	18	0	568032	1242	1	1262	0.9754435526938829
Severe	ENSG00000152207	CYSLTR2	13	48653711	Severe.M4.MAF_1.perc	reference	10.8	0.3466	0.0074996	0.321531	0.9814	0.0832792	---+-+	4203	22	0	565898	2082	1	2106	0.9299095301553337
Severe	ENSG00000031003	FAM13B	5	137937960	Severe.M1.MAF_0.1.perc	reference	0	0.9609	-0.0243593	1.0517429	0.9815	0	?+-??-	1676	0	0	547444	135	0	135	0.9481918755109658
Severe	ENSG00000121410	A1BG	19	58345178	Severe.M1.MAF_0.1.perc	reference	0	0.7114	0.0130014	0.5607888	0.9815	0	?-+?--	4245	5	0	568245	383	0	388	0.9388079407411861
Hospitalized	ENSG00000198894	CIPC	14	77098126	Hospitalized.M1.MAF_0.1.perc	reference	0	0.9746	-0.0165	0.712587	0.9815	0	?--+??	5751	3	0	550516	193	0	196	0.8964695902023353
Severe	ENSG00000031003	FAM13B	5	137937960	Severe.M1.MAF_1.perc	reference	0	0.9609	-0.0243593	1.0517429	0.9815	0	?+-??-	1676	0	0	547444	135	0	135	0.9481918755109658
Severe	ENSG00000152430	BOLL	2	197726879	Severe.M3.MAF_0.1.perc	reference	0	0.9923	0.0114127	0.4927309	0.9815	0	?+----	3885	8	0	564590	709	0	717	0.9525119944240183
Severe	ENSG00000185988	PLK5	19	1508023	Severe.M3.MAF_0.1.perc	reference	0	0.796	-0.0113028	0.4887127	0.9815	0	--+?+-	4236	5	1	460565	265	0	272	0.9243463284562276
Severe	ENSG00000204611	ZNF616	19	52113091	Severe.M3.MAF_0.1.perc	reference	0	0.6387	0.0075317	0.3246866	0.9815	0	--++?-	4546	10	0	565963	830	0	840	0.9464984036186913
Hospitalized	ENSG00000162267	ITIH3	3	52794768	Hospitalized.M3.MAF_0.1.perc	reference	0	0.9114	-0.003792	0.1639637	0.9815	0	--++--	12040	56	0	588134	2976	1	3034	0.9129557701459947
Hospitalized	ENSG00000108849	PPY	17	43940804	Hospitalized.M3.MAF_0.1.perc	reference	0	0.9978	-0.0147025	0.6327924	0.9815	0	?+----	8466	3	0	574441	189	0	192	0.907868485161837
Susceptibility	ENSG00000152527	PLEKHH2	2	43637260	Susceptibility.M3.MAF_0.1.perc	reference	39	0.1609	0.0053754	0.2312177	0.9815	0.0987852	+?++--	27126	196	0	591861	4352	5	4558	0.8960746907581464
Severe	ENSG00000164825	DEFB1	8	6870592	Severe.M3.MAF_1.perc	reference	0	0.8504	0.0062247	0.2679617	0.9815	0	-+----	4970	16	0	568161	1323	3	1345	0.9075087178531116
Severe	ENSG00000166902	MRPL16	11	59806140	Severe.M3.MAF_1.perc	reference	0	0.437	0.0055149	0.238405	0.9815	0	+-+++-	4822	26	0	570320	2185	1	2213	0.9156610987519831
Severe	ENSG00000150433	TMEM218	11	125096545	Severe.M3.MAF_1.perc	reference	24.6	0.264	0.0124255	0.5345788	0.9815	0.3528253	?-+-?+	4040	14	0	562791	2475	0	2489	0.8312289914747477
Severe	ENSG00000111700	SLCO1B3	12	20810702	Severe.M3.MAF_1.perc	reference	0	0.5159	0.0035933	0.1551305	0.9815	0	--+-++	4950	60	1	570571	7080	12	7166	0.9000076763733986
Hospitalized	ENSG00000164651	SP8	7	20782279	Hospitalized.M3.MAF_1.perc	reference	36.6	0.1773	-0.0095897	0.414333	0.9815	0.2878606	?++---	9990	46	1	565815	1106	2	1158	0.9111033333729534
Hospitalized	ENSG00000213199	ASIC3	7	151048292	Hospitalized.M3.MAF_1.perc	reference	9.4	0.3529	0.0050768	0.2191347	0.9815	0.0395723	?+-+--	11714	73	0	582693	3620	1	3695	0.9747106573539959
Susceptibility	ENSG00000111206	FOXM1	12	2857680	Susceptibility.M3.MAF_1.perc	reference	60.7	0.03747	-0.0098716	0.4247048	0.9815	0.4602668	+?+-+-	25981	147	0	578746	3083	0	3230	0.8952970413180033
Susceptibility	ENSG00000108551	RASD1	17	17494437	Susceptibility.M3.MAF_1.perc	reference	0	0.5589	0.0038144	0.16429560000000001	0.9815	0	+?-+++	25963	45	0	586861	927	1	974	0.9515362450476208
Severe	ENSG00000162576	MXRA8	1	1352689	Severe.M4.MAF_0.1.perc	reference	0	0.916	-0.005919	0.25525	0.9815	0	?+-+--	4353	22	0	567970	3920	3	3948	0.0016805439365822651
Severe	ENSG00000004700	RECQL	12	21468910	Severe.M4.MAF_0.1.perc	reference	0	0.5195	-0.0045246	0.1955433	0.9815	0	--+-++	4759	33	0	569982	4747	2	4784	0.9402670018437098
Severe	ENSG00000167900	TK1	17	78174091	Severe.M4.MAF_0.1.perc	reference	0	0.9574	0.0070231	0.3029254	0.9815	0	-+-+--	4822	11	0	570319	1428	0	1439	0.9183887423887531
Hospitalized	ENSG00000111052	LIN7A	12	80792520	Hospitalized.M4.MAF_0.1.perc	reference	0	0.7873	-0.0067942	0.2937122	0.9815	0	?--+-+	10307	22	0	566936	921	1	945	0.9855655593382163
Susceptibility	ENSG00000154582	ELOC	8	73939169	Susceptibility.M4.MAF_0.1.perc	reference	0	0.4041	-0.0065973	0.284476	0.9815	0	-?-+-?	22103	13	0	567249	338	0	351	0.9336405477587717
Susceptibility	ENSG00000136982	DSCC1	8	119833976	Susceptibility.M4.MAF_0.1.perc	reference	34.6	0.1904	-0.0059768	0.2576032	0.9815	0.1098119	-?-+-+	26423	85	0	587497	1917	1	2004	0.2894229197403376
Severe	ENSG00000162814	SPATA17	1	217631324	Severe.M4.MAF_1.perc	reference	0	0.5416	0.0049893	0.2154245	0.9815	0	?+--+-	4698	38	0	570366	3408	5	3456	0.9068238957125757
Severe	ENSG00000243943	ZNF512	2	27582969	Severe.M4.MAF_1.perc	reference	0	0.8866	-0.0071141	0.3073796	0.9815	0	?+--+-	4419	19	0	566778	1529	0	1548	0.9222364830701048
Severe	ENSG00000168876	ANKRD49	11	94493979	Severe.M4.MAF_1.perc	reference	0	0.9488	-0.0073976	0.3193496	0.9815	0	?-+-?-	3717	8	0	561729	1648	0	1656	0.40049958546209996
Severe	ENSG00000183196	CHST6	16	75472052	Severe.M4.MAF_1.perc	reference	0	0.7747	0.0039067	0.1686849	0.9815	0	+--++-	4561	52	1	568222	5178	4	5240	0.9171925142373194
Hospitalized	ENSG00000182591	KRTAP11-1	21	30880644	Hospitalized.M4.MAF_1.perc	reference	0	0.8205	0.0060766	0.2618102	0.9815	0	?+----	11517	26	0	569407	1132	0	1158	0.9238127721427959
Susceptibility	ENSG00000134330	IAH1	2	9473658	Susceptibility.M4.MAF_1.perc	reference	0	0.9259	-0.0015747	0.0680572	0.9815	0	+----+	27348	245	1	584947	5736	10	6003	0.9247360215771903
Susceptibility	ENSG00000164303	ENPP6	4	184088706	Susceptibility.M4.MAF_1.perc	reference	57.2	0.03939	-0.0043932	0.18912	0.9815	0.0937885	+-+-+-	27537	450	1	594563	10371	16	10855	0.9309099250128345
Susceptibility	ENSG00000154582	ELOC	8	73939169	Susceptibility.M4.MAF_1.perc	reference	0	0.4041	-0.0065973	0.284476	0.9815	0	-?-+-?	22103	13	0	567249	338	0	351	0.9336405477587717
Severe	ENSG00000203756	TMEM244	6	129831244	Severe.M1.MAF_0.1.perc	reference	0	0.9918	0.0182515	0.7933636	0.9816	0	?+---?	2602	0	0	554732	183	1	185	0.9241693032693034
Severe	ENSG00000170128	GPR25	1	200872981	Severe.M1.MAF_1.perc	reference	0	0.9929	-0.0192434	0.8327928	0.9816	0	?-+??-	1925	1	0	559356	212	0	213	0.9943637551672346
Severe	ENSG00000155016	CYP2U1	4	107931549	Severe.M1.MAF_1.perc	reference	0	0.8827	-0.0141581	0.6150095	0.9816	0	?--?+-	2642	2	0	564720	357	0	359	0.8646638615520685
Susceptibility	ENSG00000139631	CSAD	12	53157663	Susceptibility.M1.MAF_1.perc	reference	0	0.4438	0.0027444	0.1189265	0.9816	0	-?-+-+	26865	78	0	590918	1719	2	1801	0.880281779797766
Severe	ENSG00000105499	PLA2G4C	19	48047843	Severe.M3.MAF_0.1.perc	reference	0	0.5636	-0.0096419	0.4191727	0.9816	0	?-+?--	4209	7	0	567000	923	0	930	0.8961745449633668
Hospitalized	ENSG00000082898	XPO1	2	61476032	Hospitalized.M3.MAF_0.1.perc	reference	0	0.99	-0.0164141	0.7121099	0.9816	0	?+-+?-	6136	3	0	529173	208	0	211	0.9293747602435221
Hospitalized	ENSG00000133835	HSD17B4	5	119452473	Hospitalized.M3.MAF_0.1.perc	reference	0	0.8314	-0.0042916	0.1856641	0.9816	0	?++---	10916	35	1	580901	2459	0	2496	0.9468026941982601
Hospitalized	ENSG00000198959	TGM2	20	38127385	Hospitalized.M3.MAF_0.1.perc	reference	38.3	0.1656	-0.0097223	0.4217314	0.9816	0.3253408	?+---+	11923	45	0	583117	1912	2	1961	0.9004381762144613
Hospitalized	ENSG00000101109	STK4	20	44966479	Hospitalized.M3.MAF_0.1.perc	reference	0	0.8633	-0.0072391	0.3134952	0.9816	0	?++-+-	10424	16	0	566093	927	0	943	0.7993676514390382
Susceptibility	ENSG00000012504	NR1H4	12	100473708	Susceptibility.M3.MAF_0.1.perc	reference	0	0.6515	-0.0032745	0.1419063	0.9816	0	+?---+	25584	56	0	575423	1316	1	1374	0.9052205359270986
Susceptibility	ENSG00000122490	SLC66A2	18	79902420	Susceptibility.M3.MAF_0.1.perc	reference	0	0.7726	-0.0041038	0.178361	0.9816	0	+?-+--	23011	34	0	573976	810	1	846	0.8699005764552196
Severe	ENSG00000222038	POTEJ	2	130611440	Severe.M3.MAF_1.perc	reference	0	0.8138	0.006934	0.3010228	0.9816	0	?+-+?-	3834	17	0	561845	1366	6	1395	0.9006435812497157
Hospitalized	ENSG00000186832	KRT16	17	41609778	Hospitalized.M4.MAF_0.1.perc	reference	0	0.5636	0.0032306	0.140082	0.9816	0	?+-++-	11380	80	0	580825	4109	2	4193	0.32184488669575184
Hospitalized	ENSG00000197496	SLC2A10	20	46709649	Hospitalized.M4.MAF_0.1.perc	reference	0	0.844	0.0035802	0.1550657	0.9816	0	?++-+-	12000	64	0	582815	3456	2	3524	0.9399954542925124
Hospitalized	ENSG00000183597	TANGO2	22	20017014	Hospitalized.M4.MAF_0.1.perc	reference	41.3	0.1461	0.0090963	0.3946508	0.9816	0.2796613	?-+---	11051	35	0	580110	2243	2	2282	0.9128346622950897
Severe	ENSG00000221994	ZNF630	23	47983356	Severe.M4.MAF_1.perc	reference	0	0.4423	0.0085687	0.3712847	0.9816	0	+--?++	4446	3	4	523877	340	176	703	0.9723288485801054
Hospitalized	ENSG00000135924	DNAJB2	2	219279342	Hospitalized.M4.MAF_1.perc	reference	56.7	0.05548	0.0086431	0.3750692	0.9816	0.3336593	?--++-	12124	44	0	583311	2022	2	2070	0.8691642280075549
Hospitalized	ENSG00000047315	POLR2B	4	56977722	Hospitalized.M4.MAF_1.perc	reference	20.6	0.2837	0.0078668	0.3410699	0.9816	0.1517327	?+-+--	11772	51	0	582702	2630	0	2681	0.9111967775460421
Hospitalized	ENSG00000185088	RPS27L	15	63125872	Hospitalized.M4.MAF_1.perc	reference	0	0.8531	-0.009237	0.4012779	0.9816	0	?-+++-	7746	8	0	566370	425	0	433	0.8971717280045928
Hospitalized	ENSG00000188425	NANOS2	19	45913214	Hospitalized.M4.MAF_1.perc	reference	42.5	0.1382	0.0119039	0.5173608	0.9816	0.5239452	?---++	10671	24	0	566708	1099	0	1123	0.9229326789917935
Susceptibility	ENSG00000197226	TBC1D9B	5	179862066	Susceptibility.M4.MAF_1.perc	reference	0	0.5517	-6.124e-4	0.0265316	0.9816	0	+--++-	28159	1726	5	596189	40336	88	42248	0.9295718903999297
Susceptibility	ENSG00000279000	OR10A6	11	7924592	Susceptibility.M4.MAF_1.perc	reference	0	0.9348	0.0064632	0.279741	0.9816	0	??-+++	5179	22	0	55977	342	0	364	0.9087275187155347
Susceptibility	ENSG00000135119	RNFT2	12	116738178	Susceptibility.M4.MAF_1.perc	reference	76.8	0.001756	-0.0055041	0.2385317	0.9816	0.1610888	-?-+--	27186	228	0	589412	4713	2	4945	0.912533711051917
Susceptibility	ENSG00000125375	DMAC2L	14	50312324	Susceptibility.M4.MAF_1.perc	reference	0	0.9932	0.0020756	0.090138	0.9816	0	+?++--	26972	147	0	589395	2912	4	3067	0.917897369482005
Susceptibility	ENSG00000172345	STARD5	15	81309053	Susceptibility.M4.MAF_1.perc	reference	0	0.7404	0.0024102	0.1044898	0.9816	0	-?+-++	27126	116	0	591861	2332	1	2450	0.919136785213482
Severe	ENSG00000141034	GID4	17	18039408	Severe.M1.MAF_0.1.perc	reference	0	0.637	0.0148238	0.6446426	0.9817	0	?--+?-	3541	3	0	560937	310	0	313	0.8979800144560004
Severe	ENSG00000185973	TMLHE	23	155489011	Severe.M1.MAF_0.1.perc	reference	0	0.7768	-0.0271794	1.1822743	0.9817	0	?+??--	2267	1	0	513339	36	9	55	0.9453427036221873
Hospitalized	ENSG00000069122	ADGRF5	6	46852522	Hospitalized.M1.MAF_0.1.perc	reference	0	0.9102	0.0128988	0.5617392	0.9817	0	?+-?--	9566	5	0	578715	265	0	270	0.9466700691784804
Hospitalized	ENSG00000225932	CTAGE4	7	144183466	Hospitalized.M1.MAF_0.1.perc	reference	0	0.8086	0.0130867	0.5691541	0.9817	0	?+-??-	5808	3	0	557431	266	7	283	0.9517606959289159
Hospitalized	ENSG00000159337	PLA2G4D	15	42067009	Hospitalized.M1.MAF_0.1.perc	reference	0	0.7252	0.0068468	0.298612	0.9817	0	?---++	9868	15	1	580768	765	2	786	0.9091538633908434
Hospitalized	ENSG00000105185	PDCD5	19	32581190	Hospitalized.M1.MAF_0.1.perc	reference	0	0.9281	0.0167152	0.7300996	0.9817	0	?+--?-	5877	2	0	572271	166	0	168	0.9489661338440314
Hospitalized	ENSG00000165175	MID1IP1	23	38801432	Hospitalized.M1.MAF_0.1.perc	reference	0	1	-0.0872413	3.7974091	0.9817	0	?-????	4488	1	0	392355	2	1	5	0.9434049282158257
Severe	ENSG00000071909	MYO3B	2	170178145	Severe.M1.MAF_1.perc	reference	0	0.9769	0.0064823	0.2829173	0.9817	0	-+-++-	4716	26	0	568758	1699	3	1731	0.9053287767411701
Severe	ENSG00000095970	TREM2	6	41158506	Severe.M1.MAF_1.perc	reference	0	0.9939	-0.0129585	0.5646418	0.9817	0	?+-?--	3751	3	0	566035	591	0	594	0.9400638893035349
Severe	ENSG00000185973	TMLHE	23	155489011	Severe.M1.MAF_1.perc	reference	0	0.7768	-0.0271794	1.1822743	0.9817	0	?+??--	2267	1	0	513339	36	9	55	0.9453427036221873
Hospitalized	ENSG00000115919	KYNU	2	142877657	Hospitalized.M1.MAF_1.perc	reference	15.4	0.3164	-0.0112064	0.4880145	0.9817	0.2493956	?---+-	11754	14	0	570752	795	0	809	0.9721729807273016
Hospitalized	ENSG00000069122	ADGRF5	6	46852522	Hospitalized.M1.MAF_1.perc	reference	0	0.9102	0.0128988	0.5617392	0.9817	0	?+-?--	9566	5	0	578715	265	0	270	0.9466700691784804
Hospitalized	ENSG00000068650	ATP11A	13	112690329	Hospitalized.M1.MAF_1.perc	reference	0	0.8449	-0.0056352	0.2459344	0.9817	0	?+-+-+	9183	20	0	568603	1493	0	1513	0.9044488502634165
Hospitalized	ENSG00000105185	PDCD5	19	32581190	Hospitalized.M1.MAF_1.perc	reference	0	0.9281	0.0167152	0.7300996	0.9817	0	?+--?-	5877	2	0	572271	166	0	168	0.9489661338440314
Hospitalized	ENSG00000165175	MID1IP1	23	38801432	Hospitalized.M1.MAF_1.perc	reference	0	1	-0.0872413	3.7974091	0.9817	0	?-????	4488	1	0	392355	2	1	5	0.9434049282158257
Susceptibility	ENSG00000160408	ST6GALNAC6	9	127885321	Susceptibility.M1.MAF_1.perc	reference	30.4	0.2188	-0.0076219	0.3328841	0.9817	0.1633482	+?-+--	26247	27	0	587572	533	0	560	0.871652107275347
Severe	ENSG00000215883	CYB5RL	1	54169651	Severe.M3.MAF_0.1.perc	reference	0	0.6256	0.0140179	0.6102422	0.9817	0	?-+---	4247	3	0	565478	267	0	270	0.9245085581929777
Severe	ENSG00000283980	GNG14	19	12687998	Severe.M3.MAF_0.1.perc	reference	0	1	-1.00123	43.7169509	0.9817	0	?-????	110	0	0	1306	1	0	1	0.9651410139049494
Hospitalized	ENSG00000225932	CTAGE4	7	144183466	Hospitalized.M3.MAF_0.1.perc	reference	0	0.8086	0.0130867	0.5691541	0.9817	0	?+-??-	5808	3	0	557431	266	7	283	0.9517606959289159
Hospitalized	ENSG00000148225	WDR31	9	113313222	Hospitalized.M3.MAF_0.1.perc	reference	33.3	0.1997	0.0127379	0.5553444	0.9817	0.5050643	?--+-+	9950	14	0	567972	851	0	865	0.9068626303850736
Hospitalized	ENSG00000224712	NPIPA3	16	14708944	Hospitalized.M3.MAF_0.1.perc	reference	0	0.9306	-0.0545616	2.3769452	0.9817	0	?-??-?	6065	1	0	389408	12	0	13	0.9789301031765527
Susceptibility	ENSG00000186326	RGS9BP	19	32675848	Susceptibility.M3.MAF_0.1.perc	reference	34	0.1944	0.011055	0.4831964	0.9817	0.4031275	+?-+--	23809	30	0	572173	760	0	790	0.9135529477097324
Severe	ENSG00000115904	SOS1	2	38981549	Severe.M3.MAF_1.perc	reference	0	0.5717	-0.0072267	0.3143021	0.9817	0	?-+--+	4551	14	0	569727	1443	0	1457	0.9143099273018805
Severe	ENSG00000283980	GNG14	19	12687998	Severe.M3.MAF_1.perc	reference	0	1	-1.00123	43.7169509	0.9817	0	?-????	110	0	0	1306	1	0	1	0.9651410139049494
Hospitalized	ENSG00000137070	IL11RA	9	34650702	Hospitalized.M3.MAF_1.perc	reference	0	0.5527	0.0050801	0.2215474	0.9817	0	?+----	12007	37	0	583015	1327	0	1364	0.8793722346931129
Hospitalized	ENSG00000136367	ZFHX2	14	23520857	Hospitalized.M3.MAF_1.perc	reference	0	0.5025	-0.0032388	0.1415282	0.9817	0	?+++--	11218	109	0	473267	2993	1	3104	0.9050773920519509
Hospitalized	ENSG00000224712	NPIPA3	16	14708944	Hospitalized.M3.MAF_1.perc	reference	0	0.9306	-0.0545616	2.3769452	0.9817	0	?-??-?	6065	1	0	389408	12	0	13	0.9789301031765527
Susceptibility	ENSG00000117228	GBP1	1	89051882	Susceptibility.M3.MAF_1.perc	reference	0	0.766	0.0023192	0.1009393	0.9817	0	-?+-+-	26146	113	0	591639	2440	2	2557	0.9093115692759534
Susceptibility	ENSG00000196531	NACA	12	56712305	Susceptibility.M3.MAF_1.perc	reference	0	0.4208	0.0035783	0.1558474	0.9817	0	-?+++-	26389	52	0	580076	1140	0	1192	0.06043470926109887
Severe	ENSG00000113812	ACTR8	3	53867066	Severe.M4.MAF_0.1.perc	reference	0	0.7685	0.0048482	0.2110624	0.9817	0	--+++-	4906	29	0	570620	2945	2	2978	0.7999872015275198
Hospitalized	ENSG00000168591	TMUB2	17	44186970	Hospitalized.M4.MAF_0.1.perc	reference	0	0.5486	-0.0036509	0.1587657	0.9817	0	?-+---	11043	63	0	579524	3302	1	3367	0.8221197591802146
Susceptibility	ENSG00000144306	SCRN3	2	174395730	Susceptibility.M4.MAF_0.1.perc	reference	44.4	0.1263	0.0052866	0.2306842	0.9817	0.1021559	+?++--	27123	162	0	591846	3371	1	3535	0.9595245683998801
Susceptibility	ENSG00000164151	ICE1	5	5420664	Susceptibility.M4.MAF_0.1.perc	reference	0	0.7775	0.0012985	0.0567049	0.9817	0	-?+---	26589	360	0	578187	8354	7	8728	0.9112397125957015
Susceptibility	ENSG00000198265	HELZ	17	67070444	Susceptibility.M4.MAF_0.1.perc	reference	54.8	0.06515	-0.0041158	0.17898	0.9817	0.0750127	-?-++-	26706	308	0	587797	7307	2	7619	0.948403840946223
Severe	ENSG00000061492	WNT8A	5	138083990	Severe.M4.MAF_1.perc	reference	0	0.4457	0.0050711	0.2212494	0.9817	0	--++++	4419	34	0	564519	3137	2	3175	0.9509201839340169
Severe	ENSG00000125304	TM9SF2	13	99446311	Severe.M4.MAF_1.perc	reference	2.7	0.3993	0.0080168	0.3488708	0.9817	0.0413999	+-+++-	4645	20	0	568472	1740	2	1764	0.8830687994995731
Severe	ENSG00000182591	KRTAP11-1	21	30880644	Severe.M4.MAF_1.perc	reference	0	0.6013	0.0082721	0.3611971	0.9817	0	++----	4553	11	0	565231	1127	0	1138	0.9129668694935534
Severe	ENSG00000198832	SELENOM	22	31104772	Severe.M4.MAF_1.perc	reference	0	0.7281	0.0068234	0.2972924	0.9817	0	?--+?+	4040	15	0	562791	2017	1	2034	0.9673063467461506
Hospitalized	ENSG00000213213	CCDC183	9	136796338	Hospitalized.M4.MAF_1.perc	reference	0	0.8232	-0.0024709	0.1078931	0.9817	0	?+-+--	11987	121	0	583217	6673	5	6804	0.9250573547682038
Hospitalized	ENSG00000187026	KRTAP21-2	21	30746794	Hospitalized.M4.MAF_1.perc	reference	7.6	0.3631	0.0101457	0.4413558	0.9817	0.1449436	?---++	10378	21	0	565063	451	1	474	0.9253174729075548
Susceptibility	ENSG00000167414	GNG8	19	46634076	Susceptibility.M4.MAF_1.perc	reference	43.3	0.1329	-0.0097409	0.4254298	0.9817	0.345963	-?--+-	25677	25	0	581343	434	0	459	0.9127021304385419
Susceptibility	ENSG00000102057	KCND1	23	48961378	Susceptibility.M4.MAF_1.perc	reference	32	0.208	0.0050403	0.2192384	0.9817	0.0760725	+?--++	24194	37	12	532257	528	294	1177	0.8910213258608605
Severe	ENSG00000072864	NDE1	16	15643267	Severe.M1.MAF_0.1.perc	reference	0	0.9858	-0.0228034	1.0023214	0.9818	0	?+-??-	2223	1	0	562281	215	0	216	0.9553124025779622
Severe	ENSG00000184702	SEPTIN5	22	19714503	Severe.M1.MAF_0.1.perc	reference	0	0.9415	0.0168695	0.7407208	0.9818	0	?+-??-	1749	1	0	558569	434	0	435	0.9466142026534465
Hospitalized	ENSG00000064995	TAF11	6	34877462	Hospitalized.M1.MAF_0.1.perc	reference	0	0.9436	-0.0193303	0.8472693	0.9818	0	?+--+-	9846	5	0	563586	67	0	72	0.9425639403289083
Hospitalized	ENSG00000104883	PEX11G	19	7476875	Hospitalized.M1.MAF_0.1.perc	reference	0	0.7005	-0.0097336	0.4268619	0.9818	0	?-++?-	8668	9	0	574638	472	0	481	0.9543788279009722
Susceptibility	ENSG00000156689	GLYATL2	11	58834065	Susceptibility.M1.MAF_0.1.perc	reference	0	0.8786	-0.0081855	0.3583696	0.9818	0	??-+?-	23732	9	0	573418	202	0	211	0.9204779017302909
Severe	ENSG00000072864	NDE1	16	15643267	Severe.M1.MAF_1.perc	reference	0	0.9858	-0.0228034	1.0023214	0.9818	0	?+-??-	2223	1	0	562281	215	0	216	0.9553124025779622
Severe	ENSG00000184702	SEPTIN5	22	19714503	Severe.M1.MAF_1.perc	reference	0	0.9415	0.0168695	0.7407208	0.9818	0	?+-??-	1749	1	0	558569	434	0	435	0.9466142026534465
Hospitalized	ENSG00000143320	CRABP2	1	156699606	Hospitalized.M1.MAF_1.perc	reference	0	0.6295	-0.0101946	0.4464538	0.9818	0	?+-?-?	7596	5	0	568740	413	0	418	0.8892899665544352
Hospitalized	ENSG00000064995	TAF11	6	34877462	Hospitalized.M1.MAF_1.perc	reference	0	0.9436	-0.0193303	0.8472693	0.9818	0	?+--+-	9846	5	0	563586	67	0	72	0.9425639403289083
Susceptibility	ENSG00000063241	ISOC2	19	55452985	Susceptibility.M1.MAF_1.perc	reference	1.7	0.397	-0.0096596	0.4242272	0.9818	0.0482205	-?---+	23248	6	0	580364	186	0	192	0.9093700045564546
Hospitalized	ENSG00000235109	ZSCAN31	6	28324693	Hospitalized.M3.MAF_0.1.perc	reference	0	0.9767	0.00777	0.3397281	0.9818	0	?+-+--	10947	13	0	581467	715	0	728	0.9253542648736774
Hospitalized	ENSG00000103111	MON1B	16	77190835	Hospitalized.M3.MAF_0.1.perc	reference	0	0.8942	-0.0054119	0.2377174	0.9818	0	?+--+-	11383	27	0	579445	1717	0	1744	0.9131890641317542
Susceptibility	ENSG00000158109	TPRG1L	1	3625015	Susceptibility.M3.MAF_0.1.perc	reference	14.5	0.3196	-0.0065	0.2843492	0.9818	0.0803601	+?-+?+	25037	39	0	585415	1115	0	1154	0.9106134323554398
Susceptibility	ENSG00000113971	NPHP3	3	132680609	Susceptibility.M3.MAF_0.1.perc	reference	67.1	0.01619	0.0075975	0.3335544	0.9818	0.3237222	-?+-++	27292	208	0	591688	4228	1	4438	0.9302864638019533
Hospitalized	ENSG00000091428	RAPGEF4	2	172735274	Hospitalized.M3.MAF_1.perc	reference	14.3	0.3234	0.0056822	0.2494285	0.9818	0.0609051	?-++++	11561	48	0	571145	3069	0	3117	0.025433819514612734
Hospitalized	ENSG00000127325	BEST3	12	69643360	Hospitalized.M3.MAF_1.perc	reference	0	0.9969	0.0036229	0.1589776	0.9818	0	?+---+	11668	59	0	581685	2828	5	2897	0.9160778052423114
Hospitalized	ENSG00000159593	NAE1	16	66802875	Hospitalized.M3.MAF_1.perc	reference	0	0.7837	0.0073498	0.3213296	0.9818	0	?+----	9987	16	0	579062	819	1	837	0.7922889999111715
Susceptibility	ENSG00000167699	GLOD4	17	757097	Susceptibility.M3.MAF_1.perc	reference	31.3	0.2128	-0.0046113	0.2020425	0.9818	0.0647085	-?+-++	26986	130	0	591301	2519	0	2649	0.9237076883006631
Severe	ENSG00000173610	UGT2A1	4	69588417	Severe.M4.MAF_0.1.perc	reference	0	0.7477	-0.0039906	0.1747235	0.9818	0	+---+-	4883	40	0	570490	5491	2	5535	0.91093151646757
Severe	ENSG00000197253	TPSB2	16	1227272	Severe.M4.MAF_0.1.perc	reference	0	0.5543	0.0076749	0.3360306	0.9818	0	+--??+	4105	13	0	563297	1726	6	1751	0.9126422219333383
Hospitalized	ENSG00000126522	ASL	7	66075800	Hospitalized.M4.MAF_0.1.perc	reference	41.2	0.1465	-0.0076499	0.3349433	0.9818	0.2118741	?--+-+	12124	71	0	583311	4419	2	4494	0.9241651840080782
Susceptibility	ENSG00000189410	SH2D5	1	20719731	Susceptibility.M4.MAF_0.1.perc	reference	57.9	0.04979	0.0058548	0.2560201	0.9818	0.1499984	-?++--	26925	206	0	589207	4733	2	4943	0.8884479546513828
Susceptibility	ENSG00000068615	REEP1	2	86213993	Susceptibility.M4.MAF_0.1.perc	reference	0	0.6667	-0.0027371	0.1197542	0.9818	0	+?-+-?	24162	76	0	572462	1897	2	1977	0.9714879183012775
Susceptibility	ENSG00000132561	MATN2	8	97868840	Susceptibility.M4.MAF_0.1.perc	reference	0	0.9881	0.0014322	0.0626363	0.9818	0	-?++++	27126	303	1	591861	6656	4	6969	0.9278003861254385
Susceptibility	ENSG00000126266	FFAR1	19	35351552	Susceptibility.M4.MAF_0.1.perc	reference	22.1	0.2739	0.0053274	0.2330182	0.9818	0.0676339	+?+-++	24917	56	2	575868	1282	3	1348	0.9376408435659561
Severe	ENSG00000177728	TMEM94	17	75441159	Severe.M4.MAF_1.perc	reference	39.9	0.1397	0.0055201	0.2419664	0.9818	0.1201799	+--+++	5048	76	0	570761	9514	8	9606	0.9220577356332769
Hospitalized	ENSG00000138101	DTNB	2	25377198	Hospitalized.M4.MAF_1.perc	reference	0	0.7808	-0.0018342	0.0805849	0.9818	0	-+-+++	12184	229	0	588228	12553	14	12810	0.9181762597782437
Severe	ENSG00000179520	SLC17A8	12	100357074	Severe.M1.MAF_0.1.perc	reference	0	0.64	0.0138736	0.6109964	0.9819	0	?-+-?-	2766	1	0	563920	426	0	427	0.9291612616660456
Hospitalized	ENSG00000175354	PTPN2	18	12785478	Hospitalized.M1.MAF_0.1.perc	reference	0	0.926	-0.0233492	1.0307485	0.9819	0	?+--?-	6131	2	0	560979	74	0	76	0.9515565443784335
Susceptibility	ENSG00000180929	GPR62	3	51955381	Susceptibility.M1.MAF_0.1.perc	reference	0	0.8067	-0.0077957	0.3441334	0.9819	0	-?+-?-	22234	9	0	569526	219	0	228	0.974688179115712
Susceptibility	ENSG00000169020	ATP5ME	4	672436	Susceptibility.M1.MAF_0.1.perc	reference	0	0.5962	-0.0120157	0.5287961	0.9819	0	-?+-?-	22589	2	0	571136	65	0	67	0.9858489919974818
Susceptibility	ENSG00000095383	TBC1D2	9	98199011	Susceptibility.M1.MAF_0.1.perc	reference	38.2	0.1664	-0.0145789	0.6421325	0.9819	0.7283267	+?--+-	23767	10	0	576772	337	0	347	0.908626886103992
Severe	ENSG00000132561	MATN2	8	97868840	Severe.M1.MAF_1.perc	reference	39.1	0.1604	-0.018553	0.8167408	0.9819	1.0949152	?-++--	4237	6	0	568278	1083	0	1089	0.9461270558388013
Hospitalized	ENSG00000175354	PTPN2	18	12785478	Hospitalized.M1.MAF_1.perc	reference	0	0.926	-0.0233492	1.0307485	0.9819	0	?+--?-	6131	2	0	560979	74	0	76	0.9515565443784335
Susceptibility	ENSG00000180929	GPR62	3	51955381	Susceptibility.M1.MAF_1.perc	reference	0	0.8067	-0.0077957	0.3441334	0.9819	0	-?+-?-	22234	9	0	569526	219	0	228	0.974688179115712
Susceptibility	ENSG00000169020	ATP5ME	4	672436	Susceptibility.M1.MAF_1.perc	reference	0	0.5962	-0.0120157	0.5287961	0.9819	0	-?+-?-	22589	2	0	571136	65	0	67	0.9858489919974818
Severe	ENSG00000196171	OR6K2	1	158699678	Severe.M3.MAF_1.perc	reference	0	0.7073	0.0038594	0.1699097	0.9819	0	?++---	4815	43	0	570379	5686	14	5757	0.9063088890176485
Severe	ENSG00000035862	TIMP2	17	78852977	Severe.M3.MAF_1.perc	reference	0	0.9863	-0.0186237	0.8199103	0.9819	0	?+-+?-	3595	3	0	560919	293	0	296	0.9363264265660031
Hospitalized	ENSG00000259207	ITGB3	17	47253827	Hospitalized.M3.MAF_1.perc	reference	0	0.8738	-0.0035849	0.158299	0.9819	0	?+----	11802	71	0	580256	3409	0	3480	0.9000496037754542
Susceptibility	ENSG00000143434	SEMA6C	1	151131685	Susceptibility.M3.MAF_1.perc	reference	23.8	0.2628	-0.0059243	0.261238	0.9819	0.0987613	+?-+--	26862	140	0	590805	3456	3	3602	0.9324406734097486
Susceptibility	ENSG00000116183	PAPPA2	1	176463171	Susceptibility.M3.MAF_1.perc	reference	3	0.3972	0.0024883	0.1098989	0.9819	0.0050147	++--++	27803	143	0	596161	2828	3	2977	0.895735574158192
Susceptibility	ENSG00000197746	PSAP	10	71816298	Susceptibility.M3.MAF_1.perc	reference	0	0.7878	0.0027917	0.1227743	0.9819	0	+?-+++	26978	78	0	591289	1554	2	1636	0.9064482047934566
Susceptibility	ENSG00000166340	TPP1	11	6612768	Susceptibility.M3.MAF_1.perc	reference	0	0.5235	-0.0017476	0.0770543	0.9819	0	-?-+-+	26524	182	0	589765	4574	2	4760	0.2790048815038104
Severe	ENSG00000150756	ATPSCKMT	5	10225507	Severe.M4.MAF_0.1.perc	reference	0	0.811	-0.0047108	0.2073203	0.9819	0	?--+?-	4160	19	0	566961	1585	0	1604	0.904277670654795
Severe	ENSG00000141367	CLTC	17	59619689	Severe.M4.MAF_1.perc	reference	0	0.9369	-0.0052446	0.2316303	0.9819	0	?-+---	4551	26	0	567250	4147	2	4177	0.890397987935851
Hospitalized	ENSG00000155719	OTOA	16	21663968	Hospitalized.M4.MAF_1.perc	reference	25.2	0.2531	-0.0051364	0.2262477	0.9819	0.0721591	?--+-+	11927	99	2	583124	5675	19	5816	0.9468745354045286
Susceptibility	ENSG00000128652	HOXD3	2	176136612	Susceptibility.M4.MAF_1.perc	reference	51.9	0.06472	-0.0046514	0.2054691	0.9819	0.0997542	----++	26178	120	1	581427	2723	4	2853	0.8926458141051992
Susceptibility	ENSG00000172482	AGXT	2	240868824	Susceptibility.M4.MAF_1.perc	reference	0	0.9231	-0.0011333	0.0499141	0.9819	0	-++-+-	27255	455	0	594271	10657	20	11152	0.8937671759348708
Susceptibility	ENSG00000261272	MUC22	6	31010474	Susceptibility.M4.MAF_1.perc	reference	0	0.646	-0.0011064	0.0486751	0.9819	0	+-+--+	20561	522	10	467030	10571	121	11355	0.9129044730016591
Severe	ENSG00000010803	SCMH1	1	41027200	Severe.M1.MAF_0.1.perc	reference	0	0.892	0.0188342	0.8336491	0.982	0	?-+-?-	3180	1	0	559796	191	0	192	0.9261849817056265
Susceptibility	ENSG00000010319	SEMA3G	3	52433035	Susceptibility.M1.MAF_0.1.perc	reference	0	0.7531	0.0044301	0.1968963	0.982	0	-?+-+-	25511	31	0	590008	681	1	714	0.9656232017457904
Susceptibility	ENSG00000167552	TUBA1A	12	49184686	Susceptibility.M1.MAF_0.1.perc	reference	9.7	0.3448	-0.0113524	0.5036186	0.982	0.2298946	-?-+-?	21787	14	0	559105	380	0	394	0.9495072188452766
Hospitalized	ENSG00000173706	HEG1	3	124965710	Hospitalized.M1.MAF_1.perc	reference	0	0.9884	0.0120074	0.5313928	0.982	0	?+----	9562	9	0	557817	229	0	238	0.9491386462401755
Hospitalized	ENSG00000155085	AK9	6	109492856	Hospitalized.M1.MAF_1.perc	reference	0	0.6268	-0.0040003	0.1770814	0.982	0	?+---+	10855	44	0	582552	2620	2	2668	0.9283146124597323
Susceptibility	ENSG00000167552	TUBA1A	12	49184686	Susceptibility.M1.MAF_1.perc	reference	9.7	0.3448	-0.0113524	0.5036186	0.982	0.2298946	-?-+-?	21787	14	0	559105	380	0	394	0.9495072188452766
Hospitalized	ENSG00000162704	ARPC5	1	183620846	Hospitalized.M3.MAF_0.1.perc	reference	77.9	0.01094	0.0333617	1.479656	0.982	4.9290011	?--??+	6643	2	0	517712	386	0	388	0.9070881066857792
Hospitalized	ENSG00000138311	ZNF365	10	62374192	Hospitalized.M3.MAF_0.1.perc	reference	0	0.7936	0.007222	0.3201343	0.982	0	?+----	9097	10	0	565514	617	0	627	0.9685647105419544
Severe	ENSG00000084453	SLCO1A2	12	21264600	Severe.M3.MAF_1.perc	reference	12.1	0.3377	0.0058639	0.2602167	0.982	0.0585694	+-++-+	4777	38	0	569071	2249	3	2293	0.94163367778282
Hospitalized	ENSG00000148377	IDI2	10	1018910	Hospitalized.M3.MAF_1.perc	reference	44.1	0.1276	0.0110328	0.4881731	0.982	0.4753704	?-++--	11573	25	0	579946	1641	3	1672	0.9430402209154539
Susceptibility	ENSG00000154654	NCAM2	21	20998409	Susceptibility.M3.MAF_1.perc	reference	31.7	0.2103	-0.0056206	0.2484388	0.982	0.0977708	-?-+-+	26480	105	0	580436	2388	0	2493	0.9033047437560306
Hospitalized	ENSG00000168028	RPSA	3	39406716	Hospitalized.M4.MAF_0.1.perc	reference	0	0.4148	-0.0052777	0.2337068	0.982	0	?+--?+	8244	19	0	576079	1676	0	1695	0.9158675274003035
Hospitalized	ENSG00000152620	NADK2	5	36192589	Hospitalized.M4.MAF_0.1.perc	reference	23.1	0.2675	0.0082895	0.3669265	0.982	0.1774001	?+-+--	11748	39	0	580644	1867	3	1912	0.9098129767777157
Hospitalized	ENSG00000180574	EIF2S3B	12	10505602	Hospitalized.M4.MAF_0.1.perc	reference	0	0.8571	-0.0082284	0.3645939	0.982	0	?--++?	4883	31	0	4504	29	0	60	0.908283283079133
Hospitalized	ENSG00000269699	ZIM2	19	56774547	Hospitalized.M4.MAF_0.1.perc	reference	21.9	0.2688	0.0072712	0.3222831	0.982	0.1493727	+-----	12184	48	0	588226	1945	0	1993	0.9013057318854538
Susceptibility	ENSG00000013810	TACC3	4	1712891	Susceptibility.M4.MAF_0.1.perc	reference	36.5	0.1631	0.0041722	0.1848466	0.982	0.0651408	+---++	27465	226	0	594557	5263	3	5495	0.7653146841955222
Susceptibility	ENSG00000085788	DDHD2	8	38225218	Susceptibility.M4.MAF_0.1.perc	reference	0	0.7457	0.0018341	0.0814472	0.982	0	-?+-+-	26438	176	0	589411	3908	2	4088	0.9191237857618904
Susceptibility	ENSG00000136848	DAB2IP	9	121567057	Susceptibility.M4.MAF_0.1.perc	reference	11.1	0.3423	0.0021879	0.0971745	0.982	0.0090597	+?+--+	27126	378	0	591861	8295	2	8677	0.9452772625850229
Severe	ENSG00000139263	LRIG3	12	58872149	Severe.M4.MAF_1.perc	reference	0	0.5293	-0.00296	0.1315455	0.982	0	+-+-+-	4851	85	0	568154	9901	9	10004	0.8817713204153438
Hospitalized	ENSG00000169692	AGPAT2	9	136673143	Hospitalized.M4.MAF_1.perc	reference	19.3	0.2919	0.0051286	0.2272268	0.982	0.0521334	?--+++	12025	52	0	583211	2668	4	2728	0.8967374650126929
Susceptibility	ENSG00000170279	C7orf33	7	148590766	Susceptibility.M4.MAF_1.perc	reference	0	0.561	0.0030619	0.1356394	0.982	0	+?-+-+	26543	66	1	587766	1335	2	1407	0.8923086697819569
Susceptibility	ENSG00000204880	KRTAP4-8	17	41096981	Susceptibility.M4.MAF_1.perc	reference	0	0.7268	0.0013707	0.0607608	0.982	0	-?+-++	24860	297	1	578771	7369	6	7680	0.9640187611446404
Severe	ENSG00000133393	CEP20	16	15865719	Severe.M1.MAF_0.1.perc	reference	0	0.9578	0.0197712	0.8836385	0.9821	0	?+-??-	3110	3	0	559274	158	0	161	0.9843748739653723
Hospitalized	ENSG00000182447	OTOL1	3	161496808	Hospitalized.M1.MAF_0.1.perc	reference	0	0.8972	0.0092352	0.4110854	0.9821	0	?+----	7873	7	0	577659	524	0	531	0.9253075214001829
Hospitalized	ENSG00000111271	ACAD10	12	111686053	Hospitalized.M1.MAF_0.1.perc	reference	0	0.4236	-0.0057366	0.2563451	0.9821	0	?+-++-	10913	22	0	581537	1102	1	1126	0.9103816169859599
Severe	ENSG00000133393	CEP20	16	15865719	Severe.M1.MAF_1.perc	reference	0	0.9578	0.0197712	0.8836385	0.9821	0	?+-??-	3110	3	0	559274	158	0	161	0.9843748739653723
Severe	ENSG00000240505	TNFRSF13B	17	16929816	Severe.M1.MAF_1.perc	reference	0	0.9449	0.006974	0.3109988	0.9821	0	?+-+--	4681	19	0	570150	1022	1	1043	0.9161420166214045
Hospitalized	ENSG00000145439	CBR4	4	168863770	Hospitalized.M1.MAF_1.perc	reference	51.3	0.06817	-0.0213337	0.9496143	0.9821	2.1740407	-----+	9056	4	0	573758	319	1	325	0.934538410935943
Hospitalized	ENSG00000184984	CHRM5	15	33968497	Hospitalized.M1.MAF_1.perc	reference	0	0.9541	-0.0172546	0.7706351	0.9821	0	?+----	8212	2	0	562387	87	0	89	0.9446234822818323
Susceptibility	ENSG00000241852	C8orf58	8	22599599	Susceptibility.M1.MAF_1.perc	reference	15.7	0.3145	0.0095922	0.4263956	0.9821	0.2090964	-?+---	23531	32	0	586172	579	0	611	0.9197790587153265
Susceptibility	ENSG00000170790	OR10A2	11	6863057	Susceptibility.M1.MAF_1.perc	reference	31.4	0.2121	-0.0038835	0.1731503	0.9821	0.0480934	-?++++	24977	228	0	579082	5608	2	5840	0.9264784178949014
Severe	ENSG00000183128	CALHM3	10	103472804	Severe.M3.MAF_0.1.perc	reference	0	0.6882	-0.0064406	0.2875914	0.9821	0	?-+?--	4482	20	0	569208	2057	0	2077	0.9278381012399364
Severe	ENSG00000060709	RIMBP2	12	130396137	Severe.M3.MAF_0.1.perc	reference	0	0.6337	-0.006541	0.2919272	0.9821	0	+-++--	4845	14	0	570450	1472	2	1490	0.8689668515408143
Susceptibility	ENSG00000106804	C5	9	120952335	Susceptibility.M3.MAF_0.1.perc	reference	0	0.9434	0.002592	0.1156982	0.9821	0	-?+--+	26910	88	0	591088	1911	0	1999	0.8786440018559553
Hospitalized	ENSG00000159592	GPBP1L1	1	45627304	Hospitalized.M3.MAF_1.perc	reference	0	0.7764	-0.0032077	0.1427404	0.9821	0	?-++++	12064	74	1	583218	3486	1	3564	0.8752182755353873
Hospitalized	ENSG00000100097	LGALS1	22	37675636	Hospitalized.M3.MAF_1.perc	reference	0	0.7547	-0.0039613	0.1762279	0.9821	0	?+--+-	10448	47	0	566702	2825	8	2888	0.89479927725280906
Susceptibility	ENSG00000173157	ADAMTS20	12	43353866	Susceptibility.M3.MAF_1.perc	reference	0	0.7313	-0.0013826	0.0617965	0.9821	0	-?-++-	27126	310	2	591861	6627	1	6943	0.9217545692075617
Hospitalized	ENSG00000185522	LMNTD2	11	554850	Hospitalized.M4.MAF_0.1.perc	reference	36.1	0.1658	0.0061798	0.2749897	0.9821	0.1479914	--+++-	11987	99	0	588030	6144	0	6243	0.9022057369109521
Hospitalized	ENSG00000124074	ENKD1	16	67662945	Hospitalized.M4.MAF_0.1.perc	reference	0	0.7225	0.0037545	0.1673636	0.9821	0	?--+-+	11826	57	0	580652	3109	1	3168	0.9305804744578692
Susceptibility	ENSG00000109654	TRIM2	4	153152163	Susceptibility.M4.MAF_0.1.perc	reference	0	0.5316	-0.0022991	0.1025736	0.9821	0	+?---+	26051	121	0	588168	2628	1	2751	0.8934698379268613
Severe	ENSG00000186451	SPATA12	3	57060664	Severe.M4.MAF_1.perc	reference	0	0.8692	-0.0076815	0.3422773	0.9821	0	+-+?--	4441	9	0	567674	875	0	884	0.9373509218100677
Severe	ENSG00000147485	PXDNL	8	51319577	Severe.M4.MAF_1.perc	reference	5.7	0.3802	0.0027283	0.1215016	0.9821	0.0086728	-+---+	4973	153	0	570702	23209	27	23416	0.9277418835970213
Severe	ENSG00000180818	HOXC10	12	53985065	Severe.M4.MAF_1.perc	reference	0	0.9192	-0.0044663	0.1986605	0.9821	0	++-+--	4680	40	0	566678	3488	3	3534	0.9247575448588132
Hospitalized	ENSG00000128585	MKLN1	7	131110096	Hospitalized.M4.MAF_1.perc	reference	0	0.9013	-0.0037883	0.1686887	0.9821	0	?++-+-	11396	64	0	567156	2790	0	2854	0.9129170749922206
Hospitalized	ENSG00000095485	CWF19L1	10	100232298	Hospitalized.M4.MAF_1.perc	reference	0	0.5004	-0.0028996	0.1295911	0.9821	0	?+---+	12064	100	0	583218	5354	2	5458	0.9235405257298963
Hospitalized	ENSG00000188827	SLX4	16	3581181	Hospitalized.M4.MAF_1.perc	reference	0	0.6792	-0.0013843	0.0616201	0.9821	0	?+-++-	12124	388	0	583311	23973	19	24399	0.9156130245166014
Susceptibility	ENSG00000090104	RGS1	1	192575763	Susceptibility.M4.MAF_1.perc	reference	45.7	0.1179	-0.0067656	0.3013882	0.9821	0.1639546	-?+---	26241	84	0	588720	1343	2	1431	0.07675380360774021
Susceptibility	ENSG00000141564	RPTOR	17	80544819	Susceptibility.M4.MAF_1.perc	reference	17.1	0.3057	0.0024526	0.1091599	0.9821	0.014901	+?+--+	27126	636	3	591861	15241	35	15953	0.903614453267765
Severe	ENSG00000076604	TRAF4	17	28744005	Severe.M1.MAF_0.1.perc	reference	0	0.9842	0.0227874	1.0218555	0.9822	0	?+-??-	3221	2	0	560580	74	0	76	0.9516590751602472
Severe	ENSG00000160131	VMA21	23	151396515	Severe.M1.MAF_0.1.perc	reference	0	1	-1.000503	44.9600099	0.9822	0	?-????	1204	0	0	392255	1	0	1	0.9512429172808428
Hospitalized	ENSG00000141456	PELP1	17	4669774	Hospitalized.M1.MAF_0.1.perc	reference	0	0.8571	-0.0096366	0.4323751	0.9822	0	?+----	8690	7	0	575462	488	0	495	0.09113211806890742
Susceptibility	ENSG00000171202	TMEM126A	11	85647967	Susceptibility.M1.MAF_0.1.perc	reference	10.5	0.3272	-0.0113051	0.5080033	0.9822	0.1459147	-?+-??	24178	9	0	573285	127	0	136	0.7509366195105399
Severe	ENSG00000140832	MARVELD3	16	71626161	Severe.M1.MAF_1.perc	reference	31.3	0.2243	-0.0142621	0.6394934	0.9822	0.5294174	?-+-?-	3902	8	0	563092	513	0	521	0.9161460428031759
Severe	ENSG00000076604	TRAF4	17	28744005	Severe.M1.MAF_1.perc	reference	0	0.9842	0.0227874	1.0218555	0.9822	0	?+-??-	3221	2	0	560580	74	0	76	0.9516590751602472
Severe	ENSG00000160131	VMA21	23	151396515	Severe.M1.MAF_1.perc	reference	0	1	-1.000503	44.9600099	0.9822	0	?-????	1204	0	0	392255	1	0	1	0.9512429172808428
Hospitalized	ENSG00000116260	QSOX1	1	180154869	Hospitalized.M1.MAF_1.perc	reference	0	0.8106	-0.0071733	0.3206301	0.9822	0	?-++--	10207	18	1	578801	409	0	429	0.904121179362555
Hospitalized	ENSG00000185567	AHNAK2	14	104937244	Hospitalized.M1.MAF_1.perc	reference	24.3	0.2597	0.004406	0.198001	0.9822	0.0527827	?++---	12064	125	7	583218	5904	63	6169	0.9076477430213532
Severe	ENSG00000115484	CCT4	2	61868085	Severe.M3.MAF_0.1.perc	reference	11.5	0.3401	0.0188072	0.845027	0.9822	0.7171941	?--+-+	4369	8	0	569122	1084	0	1092	0.879717702770175
Hospitalized	ENSG00000198944	SOWAHA	5	132813302	Hospitalized.M3.MAF_0.1.perc	reference	26.4	0.2532	0.014766	0.662072	0.9822	0.4971178	?-++?-	8511	3	0	562538	254	0	257	0.9539853389536159
Susceptibility	ENSG00000070476	ZXDC	3	126437601	Susceptibility.M3.MAF_0.1.perc	reference	38.4	0.165	-0.0093796	0.4197734	0.9822	0.3210825	-?-+--	26436	46	0	580264	1078	0	1124	0.9518894038268414
Susceptibility	ENSG00000178125	PPP1R42	8	66964099	Susceptibility.M3.MAF_0.1.perc	reference	0	0.7533	0.0049153	0.2205835	0.9822	0	+?--+-	23749	23	0	577521	525	0	548	0.930790508186313
Severe	ENSG00000167881	SRP68	17	76038775	Severe.M3.MAF_1.perc	reference	29	0.2172	0.0076775	0.3441809	0.9822	0.1976734	++-+-+	4637	50	0	564968	4735	0	4785	0.880153569604757
Hospitalized	ENSG00000173531	MST1	3	49683947	Hospitalized.M3.MAF_1.perc	reference	35.5	0.1704	0.0062395	0.2792074	0.9822	0.1540574	-+-+-+	10920	50	1	587489	2344	2	2400	0.9013155317076569
Susceptibility	ENSG00000188807	TMEM201	1	9588911	Susceptibility.M3.MAF_1.perc	reference	37.3	0.1723	0.0048864	0.2191427	0.9822	0.0816173	+?---+	25132	106	0	564535	2441	0	2547	0.9075580292133935
Severe	ENSG00000076706	MCAM	11	119308529	Severe.M4.MAF_0.1.perc	reference	47.2	0.1086	-0.0114824	0.5155184	0.9822	0.5325741	+-+-?+	4601	16	0	568430	3335	3	3357	0.9198697135482584
Severe	ENSG00000087111	PIGS	17	28553383	Severe.M4.MAF_0.1.perc	reference	0	0.8393	-0.0046838	0.2101386	0.9822	0	?+-+--	4675	29	0	570238	3353	0	3382	0.9389049924210959
Hospitalized	ENSG00000160753	RUSC1	1	155320894	Hospitalized.M4.MAF_0.1.perc	reference	0	0.5438	-0.002607	0.117162	0.9822	0	?+---+	11978	106	0	583023	6150	3	6262	0.912233904824812
Susceptibility	ENSG00000119714	GPR68	14	91232532	Susceptibility.M4.MAF_0.1.perc	reference	48.9	0.09788	-0.0077518	0.3465304	0.9822	0.2540163	+?-+--	25848	90	0	576367	2563	2	2657	0.9158815293989553
Severe	ENSG00000204779	FOXD4L5	9	65282101	Severe.M4.MAF_1.perc	reference	0	0.9423	-0.0030425	0.1360054	0.9822	0	+--+?-	3821	82	0	561531	15703	8	15801	0.8932150827472358
Severe	ENSG00000129219	PLD2	17	4807152	Severe.M4.MAF_1.perc	reference	0	0.8156	0.0024009	0.1073904	0.9822	0	+-++-+	4883	129	0	570490	21315	21	21486	0.9217299598064193
Hospitalized	ENSG00000158062	UBXN11	1	26281328	Hospitalized.M4.MAF_1.perc	reference	0	0.5999	-0.0016604	0.074558	0.9822	0	--++++	12184	243	2	588228	15607	30	15914	0.9318041367719749
Hospitalized	ENSG00000116752	BCAS2	1	114567557	Hospitalized.M4.MAF_1.perc	reference	0	0.7782	0.0061153	0.2733961	0.9822	0	?++-+-	9929	19	0	577921	1115	1	1136	0.9292921553436988
Hospitalized	ENSG00000106609	TMEM248	7	66921225	Hospitalized.M4.MAF_1.perc	reference	0	0.5724	0.0051696	0.2320921	0.9822	0	?+----	11222	36	0	568812	1601	0	1637	0.9002518898052394
Hospitalized	ENSG00000078902	TOLLIP	11	1274371	Hospitalized.M4.MAF_1.perc	reference	35.2	0.1866	0.005617	0.2520413	0.9822	0.1009777	?-+---	12034	83	0	571426	3702	5	3795	0.9847516699738184
Susceptibility	ENSG00000169019	COMMD8	4	47450787	Susceptibility.M4.MAF_1.perc	reference	18	0.3001	-0.0031391	0.1407125	0.9822	0.0247177	+?--+-	25361	293	2	576571	7646	33	8009	0.9492678394406702
Susceptibility	ENSG00000164252	AGGF1	5	77029251	Susceptibility.M4.MAF_1.perc	reference	0	0.6284	0.0013727	0.0615941	0.9822	0	++--+-	28017	313	0	596167	6695	3	7014	0.9465963276342513
Susceptibility	ENSG00000132334	PTPRE	10	127907103	Susceptibility.M4.MAF_1.perc	reference	0	0.7299	0.001161	0.0521549	0.9822	0	+?-+--	27340	433	1	591878	9760	5	10205	0.8353990747020299
Severe	ENSG00000117215	PLA2G2D	1	20111939	Severe.M1.MAF_0.1.perc	reference	0	0.5526	-0.0194345	0.8764742	0.9823	0	?-+-?-	3740	3	0	561492	193	0	196	0.8926623676997028
Severe	ENSG00000198825	INPP5F	10	119726042	Severe.M1.MAF_0.1.perc	reference	0	0.5619	-0.0114254	0.5137562	0.9823	0	?--?+-	4054	7	0	564461	614	0	621	0.9516263588713881
Severe	ENSG00000157601	MX1	21	41420020	Severe.M1.MAF_0.1.perc	reference	0	0.7291	-0.0090013	0.4062479	0.9823	0	?--++-	3953	9	0	567640	1001	0	1010	0.9207631110603449
Hospitalized	ENSG00000140367	UBE2Q2	15	75843307	Hospitalized.M1.MAF_0.1.perc	reference	0	0.7411	0.0120144	0.5410388	0.9823	0	?+----	8133	4	0	577064	237	0	241	0.9342078135421581
Susceptibility	ENSG00000167550	RHEBL1	12	49064676	Susceptibility.M1.MAF_0.1.perc	reference	0	0.958	-0.0094204	0.4239499	0.9823	0	-?++--	26239	8	0	583968	123	0	131	0.9491533104916576
Susceptibility	ENSG00000111271	ACAD10	12	111686053	Susceptibility.M1.MAF_0.1.perc	reference	0	0.5778	-0.0033476	0.1508171	0.9823	0	+?+--+	26955	54	0	591177	1124	1	1180	0.8046512023585998
Severe	ENSG00000198825	INPP5F	10	119726042	Severe.M1.MAF_1.perc	reference	0	0.5619	-0.0114254	0.5137562	0.9823	0	?--?+-	4054	7	0	564461	614	0	621	0.9516263588713881
Severe	ENSG00000130544	ZNF557	19	7069703	Severe.M1.MAF_1.perc	reference	0	0.8852	0.011367499999999999	0.5132866	0.9823	0	?-++?-	3545	3	0	564367	269	0	272	0.9351637590395279
Hospitalized	ENSG00000176597	B3GNT5	3	183253253	Hospitalized.M1.MAF_1.perc	reference	0	0.9926	-0.0230592	1.0397838	0.9823	0	?+----	6872	1	0	561504	71	0	72	0.998807404410194
Susceptibility	ENSG00000140199	SLC12A6	15	34229784	Susceptibility.M1.MAF_1.perc	reference	0	0.9892	0.005636	0.2543707	0.9823	0	-?+---	24267	22	0	572222	366	0	388	0.911790240076024
Severe	ENSG00000204007	GLT6D1	9	135623648	Severe.M3.MAF_0.1.perc	reference	0	0.4112	-0.0139488	0.6295849	0.9823	0	?-++--	4071	4	0	556073	338	0	342	0.9276569959536224
Hospitalized	ENSG00000173083	HPSE	4	83292461	Hospitalized.M3.MAF_0.1.perc	reference	0	0.612	0.0050516	0.2283144	0.9823	0	?+--+-	11965	29	0	583118	1506	0	1535	0.9495479050001564
Susceptibility	ENSG00000116288	PARK7	1	7954291	Susceptibility.M3.MAF_0.1.perc	reference	0	0.9882	-0.0052542	0.2371671	0.9823	0	-?+---	24653	21	0	577945	422	0	443	0.980478175202316
Susceptibility	ENSG00000103512	NOMO1	16	14833721	Susceptibility.M3.MAF_0.1.perc	reference	34.2	0.1934	0.0047335	0.212934	0.9823	0.0754634	-?-+-+	24866	131	0	586766	3129	9	3278	0.8232563115360382
Severe	ENSG00000078328	RBFOX1	16	5239802	Severe.M3.MAF_1.perc	reference	0	0.8812	-0.0050793	0.2292985	0.9823	0	-+-+?-	4212	18	0	564903	3752	1	3772	0.871236175712321
Severe	ENSG00000154655	L3MBTL4	18	5954706	Severe.M3.MAF_1.perc	reference	0	0.9565	0.0073644	0.3319755	0.9823	0	+-+---	4883	13	0	570489	1236	0	1249	0.9729556339919138
Susceptibility	ENSG00000160050	CCDC28B	1	32200595	Susceptibility.M3.MAF_1.perc	reference	0	0.4095	0.0012844	0.0579071	0.9823	0	+?+---	25711	316	3	586909	7927	32	8313	0.9028616713349232
Susceptibility	ENSG00000163606	CD200R1	3	112921205	Susceptibility.M3.MAF_1.perc	reference	0	0.4596	-0.0050456	0.2273105	0.9823	0	+?+---	24470	21	0	589310	493	0	514	0.9154288008925029
Susceptibility	ENSG00000131848	ZSCAN5A	19	56219670	Susceptibility.M3.MAF_1.perc	reference	0	0.9286	0.0087877	0.3957172	0.9823	0	-?++--	25155	9	0	587714	153	0	162	0.9857165524704683
Severe	ENSG00000176925	OR51F2	11	4821321	Severe.M4.MAF_0.1.perc	reference	0	0.56	-0.0058884	0.2648116	0.9823	0	?--++-	4426	20	0	566143	2216	2	2240	0.8874176087913441
Severe	ENSG00000102870	ZNF629	16	30778456	Severe.M4.MAF_0.1.perc	reference	0	0.777	0.0056198	0.2526651	0.9823	0	-+--+-	4506	24	0	565756	2626	0	2650	0.907977612837723
Hospitalized	ENSG00000101294	HM13	20	31514410	Hospitalized.M4.MAF_0.1.perc	reference	0	0.949	0.0044934	0.2026623	0.9823	0	?-+---	11327	35	0	581218	2105	1	2142	0.9397024830499856
Susceptibility	ENSG00000157992	KRTCAP3	2	27442366	Susceptibility.M4.MAF_0.1.perc	reference	5.6	0.3746	-0.004075	0.1838319	0.9823	0.0226846	-?++--	27079	72	0	591673	1511	1	1585	0.9542644374839149
Severe	ENSG00000189339	SLC35E2B	1	1659529	Severe.M4.MAF_1.perc	reference	26.5	0.245	-0.0057184	0.2582119	0.9823	0.0920964	?-+-+-	4620	47	0	567771	4575	42	4706	0.03899594199291888
Severe	ENSG00000149930	TAOK2	16	29973868	Severe.M4.MAF_1.perc	reference	0	0.8728	-0.0022702	0.1021774	0.9823	0	+-+---	4782	89	0	570112	10673	14	10790	0.916854845861899
Severe	ENSG00000135698	MPHOSPH6	16	82147798	Severe.M4.MAF_1.perc	reference	60.3	0.02757	-0.0145226	0.6534063	0.9823	1.3213412	--++--	4370	10	0	564069	925	1	937	0.1033885461935824
Severe	ENSG00000204347	BTBD17	17	74356416	Severe.M4.MAF_1.perc	reference	0	0.9254	0.004123	0.1856648	0.9823	0	-++--+	4637	56	0	566395	6709	5	6775	0.053036746335158313
Hospitalized	ENSG00000141458	NPC1	18	23506184	Hospitalized.M4.MAF_1.perc	reference	0	0.6171	0.0014404	0.0649497	0.9823	0	?+--+-	12124	338	1	583311	21600	35	22010	0.8957542035936588
Susceptibility	ENSG00000148136	OR13C4	9	104526253	Susceptibility.M4.MAF_1.perc	reference	49.7	0.09319	0.0038861	0.1746941	0.9823	0.0625007	+?+-+-	26529	177	0	580635	3760	5	3947	0.9144923294762245
Susceptibility	ENSG00000087302	RTRAF	14	51989514	Susceptibility.M4.MAF_1.perc	reference	24.9	0.2556	-0.0035388	0.1595823	0.9823	0.0354263	-?-+++	26924	185	0	589207	4697	3	4888	0.5683614444428203
Hospitalized	ENSG00000167612	ANKRD33	12	51888009	Hospitalized.M1.MAF_0.1.perc	reference	0	0.6812	-0.0089794	0.406324	0.9824	0	?-+---	10703	11	0	578506	384	0	395	0.9248275494768055
Hospitalized	ENSG00000187773	DIPK1C	18	74434775	Hospitalized.M1.MAF_0.1.perc	reference	0	0.9148	-0.0089491	0.4059175	0.9824	0	?+--?-	7394	8	0	574536	518	0	526	0.9579730672748801
Susceptibility	ENSG00000162722	TRIM58	1	247857187	Susceptibility.M1.MAF_0.1.perc	reference	0	0.6203	0.0056254	0.2548074	0.9824	0	-?+--+	25115	22	0	578539	358	0	380	0.8874339480675364
Susceptibility	ENSG00000176555	OR4S1	11	48306223	Susceptibility.M1.MAF_0.1.perc	reference	0	0.8735	-0.0082402	0.3745405	0.9824	0	-?+-?-	23394	8	0	568073	151	5	169	0.9459671450994733
Susceptibility	ENSG00000167941	SOST	17	43753738	Susceptibility.M1.MAF_0.1.perc	reference	0	0.8967	-0.0072651	0.3286198	0.9824	0	-?+-??	21540	9	0	560064	217	0	226	0.9507864732884519
Susceptibility	ENSG00000142303	ADAMTS10	19	8580240	Susceptibility.M1.MAF_0.1.perc	reference	0	0.6063	0.0096529	0.4369745	0.9824	0	??--+?	21411	7	0	550857	143	0	150	0.8279836087175328
Severe	ENSG00000226763	SRRM5	19	43596617	Severe.M1.MAF_1.perc	reference	0	0.7359	0.0073207	0.3326153	0.9824	0	++--+-	4822	11	0	570320	1024	2	1039	0.9064034198027163
Hospitalized	ENSG00000116791	CRYZ	1	74705482	Hospitalized.M1.MAF_1.perc	reference	33.4	0.1989	-0.006463	0.2929341	0.9824	0.1329696	?+-+-+	11421	47	0	582185	1910	10	1977	0.9134093035426885
Hospitalized	ENSG00000136695	IL36RN	2	113058638	Hospitalized.M1.MAF_1.perc	reference	0	0.8794	0.017204	0.7819043	0.9824	0	?+--?-	7236	2	0	556746	103	1	107	0.9131489228019352
Hospitalized	ENSG00000187773	DIPK1C	18	74434775	Hospitalized.M1.MAF_1.perc	reference	0	0.9148	-0.0089491	0.4059175	0.9824	0	?+--?-	7394	8	0	574536	518	0	526	0.9579730672748801
Susceptibility	ENSG00000176555	OR4S1	11	48306223	Susceptibility.M1.MAF_1.perc	reference	0	0.8735	-0.0082402	0.3745405	0.9824	0	-?+-?-	23394	8	0	568073	151	5	169	0.9459671450994733
Susceptibility	ENSG00000167941	SOST	17	43753738	Susceptibility.M1.MAF_1.perc	reference	0	0.8967	-0.0072651	0.3286198	0.9824	0	-?+-??	21540	9	0	560064	217	0	226	0.9507864732884519
Severe	ENSG00000184471	C1QTNF8	16	1088226	Severe.M3.MAF_0.1.perc	reference	0	0.7948	0.0104244	0.4714429	0.9824	0	+-+---	4354	6	0	565249	782	1	790	0.8989723851478181
Severe	ENSG00000132694	ARHGEF11	1	156934840	Severe.M3.MAF_1.perc	reference	0	0.935	0.0029881	0.1351687	0.9824	0	?-++--	4614	24	0	570068	2507	0	2531	0.949203173617946
Severe	ENSG00000164062	APEH	3	49674014	Severe.M3.MAF_1.perc	reference	2.4	0.4012	-0.00789	0.3585538	0.9824	0.0291739	+-+--+	4883	12	0	570490	1336	2	1352	0.8997580279968223
Severe	ENSG00000157570	TSPAN18	11	44726465	Severe.M3.MAF_1.perc	reference	0	0.9374	0.0094726	0.4289811	0.9824	0	--++--	4293	5	0	564139	902	0	907	0.8921111056036587
Hospitalized	ENSG00000168883	USP39	2	85602856	Hospitalized.M3.MAF_1.perc	reference	26.2	0.2471	-0.0099984	0.4523985	0.9824	0.3096666	?+-+--	10126	40	1	581694	1932	0	1974	0.9477894096812854
Hospitalized	ENSG00000166317	SYNPO2L	10	73644881	Hospitalized.M3.MAF_1.perc	reference	0	0.5616	0.0035408	0.1600506	0.9824	0	?+-++-	12065	59	0	582995	3032	0	3091	0.9088706635327651
Severe	ENSG00000119782	FKBP1B	2	24049701	Severe.M4.MAF_0.1.perc	reference	0	0.6424	-0.0157919	0.7155707	0.9824	0	?-+-?-	2585	4	0	562836	288	0	292	0.9175414329373657
Severe	ENSG00000173714	WFIKKN2	17	50834650	Severe.M4.MAF_0.1.perc	reference	32.3	0.1935	-0.009023	0.4090012	0.9824	0.309833	--+--+	4851	33	0	568154	5309	2	5346	0.9235325873001092
Hospitalized	ENSG00000125449	ARMC7	17	75109952	Hospitalized.M4.MAF_0.1.perc	reference	0	0.5347	-0.0044856	0.2035269	0.9824	0	?--+-+	10859	35	0	577048	1778	0	1813	0.8941785181849573
Susceptibility	ENSG00000134686	PHC2	1	33323623	Susceptibility.M4.MAF_0.1.perc	reference	0	0.825	0.0016342	0.0739709	0.9824	0	-?++--	27126	222	0	591861	5078	4	5308	0.8891110288977855
Susceptibility	ENSG00000021488	SLC7A9	19	32830509	Susceptibility.M4.MAF_0.1.perc	reference	0	0.5599	0.0014747	0.0666811	0.9824	0	-+-+-+	27803	252	0	596160	5821	0	6073	0.8950725935791066
Severe	ENSG00000119782	FKBP1B	2	24049701	Severe.M4.MAF_1.perc	reference	0	0.6424	-0.0157919	0.7155707	0.9824	0	?-+-?-	2585	4	0	562836	288	0	292	0.9175414329373657
Severe	ENSG00000137563	GGH	8	63014881	Severe.M4.MAF_1.perc	reference	0	0.9795	0.0019135	0.0869216	0.9824	0	+++---	4828	20	0	568021	1118	2	1142	0.9443261326248211
Severe	ENSG00000111203	ITFG2	12	2812622	Severe.M4.MAF_1.perc	reference	0	0.554	-0.0046578	0.2113209	0.9824	0	++-+--	4634	26	0	568705	2452	3	2484	0.9713360557865498
Severe	ENSG00000152234	ATP5F1A	18	46080248	Severe.M4.MAF_1.perc	reference	0	0.4597	0.0031413	0.1421104	0.9824	0	--++++	4497	30	0	567115	3681	1	3713	0.8927267904784717
Hospitalized	ENSG00000144063	MALL	2	110083870	Hospitalized.M4.MAF_1.perc	reference	0	0.4214	-0.0029318	0.1330968	0.9824	0	?++---	8729	66	0	563685	5466	2	5536	0.895501996293184
Hospitalized	ENSG00000136754	ABI1	10	26746593	Hospitalized.M4.MAF_1.perc	reference	6.4	0.37	0.0042333	0.1922025	0.9824	0.0234318	?-+-++	11965	79	0	583118	3785	1	3866	0.8902594060643451
Hospitalized	ENSG00000189180	ZNF33A	10	38010650	Hospitalized.M4.MAF_1.perc	reference	0	0.6849	0.0020624	0.093292	0.9824	0	?+-+--	11592	138	0	582933	10203	14	10369	0.9134403130651647
Hospitalized	ENSG00000108239	TBC1D12	10	94402541	Hospitalized.M4.MAF_1.perc	reference	0	0.968	0.0027502	0.124336	0.9824	0	?-+++-	11543	117	0	581328	4787	5	4914	0.9255851902585794
Susceptibility	ENSG00000197734	C14orf178	14	77760834	Susceptibility.M4.MAF_1.perc	reference	17.2	0.3051	-0.0041729	0.1896131	0.9824	0.0376926	+?+---	25202	78	0	587901	1743	2	1825	0.8296530131805486
Hospitalized	ENSG00000162433	AK4	1	65147549	Hospitalized.M1.MAF_0.1.perc	reference	0	0.8996	0.0176856	0.805244	0.9825	0	?+--?-	6463	1	0	561367	88	0	89	0.9599535812037903
Susceptibility	ENSG00000174501	ANKRD36C	2	95836919	Susceptibility.M1.MAF_0.1.perc	reference	0	0.7013	-0.0043295	0.1973059	0.9825	0	-?++-+	19345	34	0	476543	671	0	705	0.9425138737822926
Susceptibility	ENSG00000101752	MIB1	18	21704957	Susceptibility.M1.MAF_0.1.perc	reference	44.6	0.1245	0.0082592	0.3769821	0.9825	0.2799154	-?-+-+	27260	84	0	591854	1807	0	1891	0.9424823259208271
Susceptibility	ENSG00000008735	MAPK8IP2	22	50600793	Susceptibility.M1.MAF_0.1.perc	reference	0	1	-0.0111852	0.511382	0.9825	0	??-???	19646	4	0	529919	106	0	110	0.9549290222593854
Hospitalized	ENSG00000053702	NRIP2	12	2825348	Hospitalized.M1.MAF_1.perc	reference	0	0.9274	-0.0042457	0.1933758	0.9825	0	?+--+-	10415	33	0	569533	2238	1	2273	0.9301016449693003
Hospitalized	ENSG00000161940	BCL6B	17	7023050	Hospitalized.M1.MAF_1.perc	reference	0	0.8958	0.0150608	0.6882994	0.9825	0	?+-+--	7858	7	0	575413	171	0	178	0.9516595739298426
Susceptibility	ENSG00000171219	CDC42BPG	11	64823052	Susceptibility.M1.MAF_1.perc	reference	0	0.6643	-0.0040106	0.1830707	0.9825	0	-?+---	25723	36	1	590763	767	2	809	0.6632845532286094
Susceptibility	ENSG00000175513	TSGA10IP	11	65945445	Susceptibility.M1.MAF_1.perc	reference	52.2	0.07917	0.009521	0.433654	0.9825	0.4230917	-?+-+-	25525	208	1	585194	4791	13	5027	0.9302114933103807
Susceptibility	ENSG00000136003	ISCU	12	108562582	Susceptibility.M1.MAF_1.perc	reference	0	0.7243	0.008691	0.3956322	0.9825	0	-?+-+-	22693	7	0	574219	169	0	176	0.8993738939957308
Susceptibility	ENSG00000008735	MAPK8IP2	22	50600793	Susceptibility.M1.MAF_1.perc	reference	0	1	-0.0111852	0.511382	0.9825	0	??-???	19646	4	0	529919	106	0	110	0.9549290222593854
Severe	ENSG00000283247	CCDC201	7	45859994	Severe.M3.MAF_0.1.perc	reference	0	0.4173	-0.0424092	1.9383228	0.9825	0	?-??+?	598	1	0	2104	4	0	5	0.9525000870586938
Hospitalized	ENSG00000185507	IRF7	11	612553	Hospitalized.M3.MAF_0.1.perc	reference	29	0.2283	0.0094153	0.4288306	0.9825	0.280161	?-+--+	10530	27	0	582070	1530	0	1557	0.9646806750697609
Hospitalized	ENSG00000196860	TOMM20L	14	58395928	Hospitalized.M3.MAF_0.1.perc	reference	0	0.9804	0.0093292	0.4258026	0.9825	0	?+----	10224	8	0	579707	464	0	472	0.9188071475997642
Hospitalized	ENSG00000188603	CLN3	16	28474111	Hospitalized.M3.MAF_0.1.perc	reference	0	0.8403	0.0044518	0.2034215	0.9825	0	?-+---	10918	35	0	580907	2108	1	2145	0.9244166120131836
Susceptibility	ENSG00000109610	SOD3	4	24789912	Susceptibility.M3.MAF_0.1.perc	reference	0	0.5958	0.0070871	0.3230093	0.9825	0	-?-+-?	22231	11	0	570299	209	0	220	0.8802945448873113
Severe	ENSG00000204479	PRAMEF17	1	13389632	Severe.M3.MAF_1.perc	reference	0	0.5606	0.0068444	0.312901	0.9825	0	?-+-?+	3969	17	0	562264	1659	0	1676	0.9947097041417845
Severe	ENSG00000149925	ALDOA	16	30064164	Severe.M3.MAF_1.perc	reference	0	0.7089	0.0098615	0.4487047	0.9825	0	?+-??-	3825	9	0	562595	1061	1	1072	0.920665573746735
Hospitalized	ENSG00000183775	KCTD16	5	144170873	Hospitalized.M3.MAF_1.perc	reference	0	0.9829	-0.0072512	0.3311458	0.9825	0	?---?+	9801	19	0	563566	727	0	746	0.8951832316971291
Hospitalized	ENSG00000186480	INSIG1	7	155297776	Hospitalized.M3.MAF_1.perc	reference	0	0.8921	-0.0079439	0.3622833	0.9825	0	?+--+-	7841	13	0	561801	704	0	717	0.9118673578631741
Susceptibility	ENSG00000003402	CFLAR	2	201116154	Susceptibility.M3.MAF_1.perc	reference	0	0.7077	-0.0030046	0.1371076	0.9825	0	-?-+-+	24992	66	0	573350	1397	0	1463	0.9498810721260588
Susceptibility	ENSG00000069122	ADGRF5	6	46852522	Susceptibility.M3.MAF_1.perc	reference	12	0.3373	0.0050691	0.2305999	0.9825	0.0549975	-?-+--	26614	74	0	590793	1834	0	1908	0.9592793748371067
Severe	ENSG00000144642	RBMS3	3	28574791	Severe.M4.MAF_0.1.perc	reference	0	0.7811	0.0052929	0.2409357	0.9825	0	--+++-	4844	19	0	570449	2584	2	2607	0.8635291273171211
Severe	ENSG00000283247	CCDC201	7	45859994	Severe.M4.MAF_0.1.perc	reference	0	0.4173	-0.0424092	1.9383228	0.9825	0	?-??+?	598	1	0	2104	4	0	5	0.9525000870586938
Severe	ENSG00000176973	FAM89B	11	65572349	Severe.M4.MAF_0.1.perc	reference	0	0.9501	0.0072502	0.3311367	0.9825	0	?-+?--	3907	11	0	561989	1531	0	1542	0.7632788131209216
Severe	ENSG00000128739	SNRPN	15	24823637	Severe.M4.MAF_0.1.perc	reference	0	0.9838	0.0133961	0.6096728	0.9825	0	?+-?+-	2558	3	0	562417	537	0	540	0.9175595638969034
Hospitalized	ENSG00000071282	LMCD1	3	8501807	Hospitalized.M4.MAF_0.1.perc	reference	0	0.7915	0.0032558	0.1484291	0.9825	0	?+--++	11021	69	0	577767	3787	1	3858	0.15600939543253362
Hospitalized	ENSG00000184108	TRIML1	4	188139441	Hospitalized.M4.MAF_0.1.perc	reference	0	0.793	-0.004387	0.19988620000000001	0.9825	0	?++---	11808	35	0	582490	2014	0	2049	0.8532086522130926
Hospitalized	ENSG00000156486	KCNS2	8	98426958	Hospitalized.M4.MAF_0.1.perc	reference	0	0.9517	-0.0044175	0.2016334	0.9825	0	--+--+	11007	43	0	571144	2162	0	2205	0.9037584442220407
Hospitalized	ENSG00000088930	XRN2	20	21303331	Hospitalized.M4.MAF_0.1.perc	reference	0	0.8931	-0.0025879	0.117885	0.9825	0	?+-+--	11527	101	0	579217	6300	1	6403	0.91705599399336
Susceptibility	ENSG00000172260	NEGR1	1	71395943	Susceptibility.M4.MAF_0.1.perc	reference	0	0.6292	0.0024777	0.1130179	0.9825	0	-?+--+	25448	90	0	576937	2262	0	2352	0.9013398670000634
Susceptibility	ENSG00000120669	SOHLH2	13	36168217	Susceptibility.M4.MAF_0.1.perc	reference	19.1	0.293	-0.0049652	0.2267519	0.9825	0.0605751	-?+--+	25491	66	0	575029	1384	1	1452	0.8740861971678153
Susceptibility	ENSG00000172183	ISG20	15	88635670	Susceptibility.M4.MAF_0.1.perc	reference	0	0.4207	-0.0033678	0.1532051	0.9825	0	-?+---	24111	49	0	574240	1155	0	1204	0.9032273954412504
Severe	ENSG00000198081	ZBTB14	18	5289019	Severe.M4.MAF_1.perc	reference	0	0.9805	-0.0076202	0.3476538	0.9825	0	--+---	4510	11	0	568196	1385	0	1396	0.8915410238393351
Hospitalized	ENSG00000119396	RAB14	9	121178133	Hospitalized.M4.MAF_1.perc	reference	0	0.7777	0.0130108	0.5938293	0.9825	0	?+--?-	6463	3	0	561367	210	1	215	0.9423713836479329
Hospitalized	ENSG00000129245	FXR2	17	7591230	Hospitalized.M4.MAF_1.perc	reference	0	0.4122	-0.0018803	0.0859613	0.9825	0	?+++--	11603	177	0	581421	11773	30	12010	0.927640296441592
Hospitalized	ENSG00000127529	OR7C2	19	14941489	Hospitalized.M4.MAF_1.perc	reference	29.1	0.2277	-0.0046523	0.2123633	0.9825	0.064636	?---+-	12047	130	0	571331	7783	4	7921	0.920176104570812
Hospitalized	ENSG00000105053	VRK3	19	49976468	Hospitalized.M4.MAF_1.perc	reference	0	0.5613	-0.0026285	0.1197676	0.9825	0	?-+-++	12064	96	0	583218	5793	6	5901	0.930515455612207
Susceptibility	ENSG00000166889	PATL1	11	59636716	Susceptibility.M4.MAF_1.perc	reference	0	0.9352	0.0014774	0.0674118	0.9825	0	+?+-+-	27266	244	2	591871	5154	4	5410	0.9296388005271192
Susceptibility	ENSG00000135111	TBX3	12	114670255	Susceptibility.M4.MAF_1.perc	reference	0	0.8092	0.0017078	0.0779718	0.9825	0	+?-++-	26578	206	0	589971	4105	3	4317	0.901591066855584
Severe	ENSG00000136541	ERMN	2	157318631	Severe.M1.MAF_0.1.perc	reference	0	0.998	0.0236877	1.0875549	0.9826	0	?+-+?-	2267	3	0	550395	111	0	114	0.9473665206897904
Hospitalized	ENSG00000256374	PPIAL4D	1	145241630	Hospitalized.M1.MAF_0.1.perc	reference	0	0.7835	-0.014321	0.6567554	0.9826	0	?+-??-	6670	2	0	559870	136	0	138	0.13983398284551
Hospitalized	ENSG00000138031	ADCY3	2	24819169	Hospitalized.M1.MAF_0.1.perc	reference	0	0.9132	0.0130051	0.5965717	0.9826	0	?+--?-	9496	6	0	564296	222	0	228	0.9447811625527254
Hospitalized	ENSG00000213413	PVRIG	7	100218241	Hospitalized.M1.MAF_0.1.perc	reference	0	0.9826	-0.0124184	0.5700753	0.9826	0	?+--+-	7122	4	0	565711	308	0	312	0.9049714663633788
Hospitalized	ENSG00000073417	PDE8A	15	84980440	Hospitalized.M1.MAF_0.1.perc	reference	0	0.897	-0.0115349	0.5281221	0.9826	0	?+--+-	9068	5	0	574973	263	0	268	0.9104717259372017
Susceptibility	ENSG00000164122	ASB5	4	176213673	Susceptibility.M1.MAF_0.1.perc	reference	52.8	0.07548	0.0163259	0.7468986	0.9826	1.2675743	-?-+--	26217	18	0	587448	454	0	472	0.9656086502262835
Susceptibility	ENSG00000165895	ARHGAP42	11	100687288	Susceptibility.M1.MAF_0.1.perc	reference	25.1	0.2606	0.0141299	0.6465134	0.9826	0.4839836	+?-+?-	23328	4	0	574190	144	0	148	0.9512620824258029
Severe	ENSG00000154007	ASB17	1	75918873	Severe.M1.MAF_1.perc	reference	37.9	0.1998	0.0262805	1.2032776	0.9826	1.7714505	?-+??-	2345	1	0	564828	294	1	297	0.9510607959094558
Severe	ENSG00000136541	ERMN	2	157318631	Severe.M1.MAF_1.perc	reference	0	0.998	0.0236877	1.0875549	0.9826	0	?+-+?-	2267	3	0	550395	111	0	114	0.9473665206897904
Severe	ENSG00000167378	IRGQ	19	43584369	Severe.M1.MAF_1.perc	reference	0	0.7529	-0.0136117	0.623019	0.9826	0	?-+--?	3882	5	0	556621	241	0	246	0.9471700067461799
Severe	ENSG00000130702	LAMA5	20	62307955	Severe.M1.MAF_1.perc	reference	0	0.5769	-0.0084535	0.3880405	0.9826	0	?----+	4255	12	0	567794	1204	0	1216	0.9513199480589315
Hospitalized	ENSG00000138031	ADCY3	2	24819169	Hospitalized.M1.MAF_1.perc	reference	0	0.9132	0.0130051	0.5965717	0.9826	0	?+--?-	9496	6	0	564296	222	0	228	0.9447811625527254
Hospitalized	ENSG00000127980	PEX1	7	92487020	Hospitalized.M1.MAF_1.perc	reference	0	0.7539	0.0046572	0.2134494	0.9826	0	?--+-+	11923	28	0	582655	1940	0	1968	0.9169334428763889
Hospitalized	ENSG00000089094	KDM2B	12	121429096	Hospitalized.M1.MAF_1.perc	reference	35.9	0.1817	-0.0080548	0.3686449	0.9826	0.2403948	?-+++-	10576	74	0	580067	4792	13	4892	0.9105264466686739
Susceptibility	ENSG00000165895	ARHGAP42	11	100687288	Susceptibility.M1.MAF_1.perc	reference	25.1	0.2606	0.0141299	0.6465134	0.9826	0.4839836	+?-+?-	23328	4	0	574190	144	0	148	0.9512620824258029
Susceptibility	ENSG00000137672	TRPC6	11	101451564	Susceptibility.M1.MAF_1.perc	reference	0	0.9492	-0.0061437	0.2817678	0.9826	0	-?+-+?	25144	16	0	574760	358	0	374	0.9583507710156279
Susceptibility	ENSG00000110274	CEP164	11	117314557	Susceptibility.M1.MAF_1.perc	reference	32.1	0.2072	-0.0043202	0.1978266	0.9826	0.0652609	+?++--	25936	338	0	591626	7264	4	7610	0.925349124812683
Susceptibility	ENSG00000094804	CDC6	17	40287879	Susceptibility.M1.MAF_1.perc	reference	0	0.6325	0.0065273	0.2999685	0.9826	0	+?--??	25259	16	0	581435	268	0	284	0.9657306227260795
Severe	ENSG00000172410	INSL5	1	66797741	Severe.M3.MAF_0.1.perc	reference	0	0.8449	0.016942	0.7771498	0.9826	0	?++?--	2629	2	0	564523	188	0	190	0.9917687351059672
Severe	ENSG00000163590	PPM1L	3	160755602	Severe.M3.MAF_0.1.perc	reference	0	0.859	0.0137699	0.6303795	0.9826	0	?+-?--	3099	3	0	548321	437	0	440	0.9446739254361781
Severe	ENSG00000148655	LRMDA	10	75431624	Severe.M3.MAF_0.1.perc	reference	0	0.3812	0.0112643	0.5162402	0.9826	0	?-+??-	1859	4	0	559875	830	0	834	0.9052028223062587
Severe	ENSG00000134146	DPH6	15	35217345	Severe.M3.MAF_0.1.perc	reference	0	0.895	-0.0087545	0.4016537	0.9826	0	?-+?--	4421	8	0	569017	879	1	889	0.9049200586048861
Severe	ENSG00000183024	OR1G1	17	3126584	Severe.M3.MAF_0.1.perc	reference	0	0.9897	-0.0188888	0.86625	0.9826	0	?+-?--	3545	2	0	560786	178	0	180	0.9354982631609479
Susceptibility	ENSG00000176986	SEC24C	10	73744372	Susceptibility.M3.MAF_0.1.perc	reference	24.9	0.2554	-0.0055716	0.2552838	0.9826	0.0956922	-?-+++	26699	150	0	581092	3443	1	3595	0.9587624856955215
Severe	ENSG00000163590	PPM1L	3	160755602	Severe.M3.MAF_1.perc	reference	0	0.859	0.0137699	0.6303795	0.9826	0	?+-?--	3099	3	0	548321	437	0	440	0.9446739254361781
Severe	ENSG00000196812	ZSCAN16	6	28124609	Severe.M3.MAF_1.perc	reference	30.5	0.2181	0.014809	0.6782304	0.9826	0.6667042	-++?--	3998	5	0	563642	450	1	457	0.968897970288664
Severe	ENSG00000204544	MUC21	6	30983718	Severe.M3.MAF_1.perc	reference	0	0.942	-0.0048338	0.2213019	0.9826	0	?+----	4464	73	1	568105	600	4	683	0.915206091267678
Hospitalized	ENSG00000112655	PTK7	6	43076307	Hospitalized.M3.MAF_1.perc	reference	0	0.9078	-0.0033888	0.1551731	0.9826	0	?-+-++	8355	54	0	565132	3704	3	3764	0.944478565285378
Susceptibility	ENSG00000178562	CD28	2	203706475	Susceptibility.M3.MAF_1.perc	reference	0	0.8934	-0.0076425	0.3502599	0.9826	0	-?++-?	24745	11	0	568302	213	0	224	0.9126990156981016
Susceptibility	ENSG00000087299	L2HGDH	14	50237563	Susceptibility.M3.MAF_1.perc	reference	50	0.09155	-0.0088202	0.4048573	0.9826	0.3323202	-?-+--	25891	52	0	591439	1118	0	1170	0.9640139503177387
Severe	ENSG00000010539	ZNF200	16	3222325	Severe.M4.MAF_0.1.perc	reference	32.1	0.2195	0.0104648	0.4804264	0.9826	0.3192323	?-+?--	4505	16	0	569338	3132	2	3152	0.8857716227434034
Hospitalized	ENSG00000144635	DYNC1LI1	3	32525974	Hospitalized.M4.MAF_0.1.perc	reference	2.4	0.3929	0.0045834	0.2104065	0.9826	0.0151894	?--+-+	11888	53	0	583116	2454	0	2507	0.9206867921028312
Hospitalized	ENSG00000166349	RAG1	11	36510709	Hospitalized.M4.MAF_0.1.perc	reference	0	0.8405	-0.0025776	0.1178751	0.9826	0	?+-+--	11858	103	0	571325	6482	1	6587	0.0221653377543978
Hospitalized	ENSG00000065150	IPO5	13	97953658	Hospitalized.M4.MAF_0.1.perc	reference	0	0.9482	-0.0025356	0.1161266	0.9826	0	?-+++-	12120	108	0	583299	6428	3	6542	0.9175902211402985
Hospitalized	ENSG00000177427	MIEF2	17	18260597	Hospitalized.M4.MAF_0.1.perc	reference	0	0.6687	-0.0027438	0.1261511	0.9826	0	?-++++	11259	92	0	578708	5679	2	5775	0.9645549664738313
Susceptibility	ENSG00000008083	JARID2	6	15246069	Susceptibility.M4.MAF_0.1.perc	reference	11.8	0.3385	0.0021692	0.0991894	0.9826	0.0092423	+?-+--	26578	299	0	589971	7195	4	7502	0.9078010329434203
Severe	ENSG00000188782	CATSPER4	1	26190561	Severe.M4.MAF_1.perc	reference	54.5	0.06669	0.0074404	0.3409164	0.9826	0.2771986	?-++-+	4554	34	0	568703	5340	3	5380	0.8446753217123917
Severe	ENSG00000137460	FHDC1	4	152936323	Severe.M4.MAF_1.perc	reference	24.9	0.2472	-0.0051087	0.2337042	0.9826	0.0834553	+--++-	4906	96	0	570620	12560	9	12674	0.8208330687804675
Severe	ENSG00000160293	VAV2	9	133761894	Severe.M4.MAF_1.perc	reference	0	0.5771	0.0028242	0.1291295	0.9826	0	+-++--	4906	94	0	570620	11597	10	11711	0.9449211411173122
Severe	ENSG00000198056	PRIM1	12	56731296	Severe.M4.MAF_1.perc	reference	0	0.5594	0.0056948	0.2613926	0.9826	0	--+-+-	4373	25	0	566606	1812	2	1841	0.8794277313960803
Hospitalized	ENSG00000079974	RABL2B	22	50767501	Hospitalized.M4.MAF_1.perc	reference	0	0.6228	0.0044994	0.2060801	0.9826	0	?+---+	9443	34	0	576591	1926	2	1964	0.9366726988879085
Susceptibility	ENSG00000104140	RHOV	15	40872214	Susceptibility.M4.MAF_1.perc	reference	0	0.664	-0.0037485	0.1718347	0.9826	0	+?--+-	25804	38	0	585329	868	0	906	0.9278206416525313
Susceptibility	ENSG00000188992	LIPI	21	14108813	Susceptibility.M4.MAF_1.perc	reference	0	0.5834	-0.0020223	0.0928032	0.9826	0	-?++--	27113	143	1	591853	2729	5	2884	0.9479741411176307
Severe	ENSG00000080345	RIF1	2	151409883	Severe.M1.MAF_0.1.perc	reference	0	0.9915	0.0220077	1.015032	0.9827	0	?+-??-	1859	1	0	559875	230	0	231	0.9406346644727024
Severe	ENSG00000130702	LAMA5	20	62307955	Severe.M1.MAF_0.1.perc	reference	0	0.5769	-0.0084268	0.3880937	0.9827	0	?----+	4255	11	0	567794	1202	0	1213	0.9513199480589315
Susceptibility	ENSG00000140264	SERF2	15	43777087	Susceptibility.M1.MAF_0.1.perc	reference	0	0.5002	0.0064045	0.296082	0.9827	0	+?+-??	22146	12	0	568219	246	0	258	0.963590631757368
Hospitalized	ENSG00000186790	FOXE3	1	47416285	Hospitalized.M1.MAF_1.perc	reference	0	0.8574	0.0147969	0.6817723	0.9827	0	?+-??-	6273	2	0	558668	159	0	161	0.9269302725086521
Susceptibility	ENSG00000129158	SERGEF	11	17788048	Susceptibility.M1.MAF_1.perc	reference	0	0.549	-0.0019733	0.0910973	0.9827	0	-?+---	26252	139	0	579951	3080	2	3223	0.9046363526282983
Susceptibility	ENSG00000140264	SERF2	15	43777087	Susceptibility.M1.MAF_1.perc	reference	0	0.5002	0.0064045	0.296082	0.9827	0	+?+-??	22146	12	0	568219	246	0	258	0.963590631757368
Severe	ENSG00000198860	TSEN15	1	184051651	Severe.M3.MAF_0.1.perc	reference	0	0.9834	0.0220505	1.0159821	0.9827	0	?+-??-	1805	1	0	540906	245	0	246	0.8960142377266587
Severe	ENSG00000139734	DIAPH3	13	59665583	Severe.M3.MAF_0.1.perc	reference	0	0.5324	-0.0044525	0.2054204	0.9827	0	?---++	4614	36	0	570067	4341	1	4379	0.979657022488478
Hospitalized	ENSG00000174915	PTDSS2	11	448268	Hospitalized.M3.MAF_0.1.perc	reference	0	0.7877	0.0064396	0.2970328	0.9827	0	?-+-+-	11041	18	0	578825	1176	0	1194	0.9647609269251246
Hospitalized	ENSG00000136040	PLXNC1	12	94148577	Hospitalized.M3.MAF_0.1.perc	reference	0	0.626	-0.0048593	0.2241701	0.9827	0	?+---+	10730	30	0	568726	1853	0	1883	0.9070404864034575
Susceptibility	ENSG00000184731	FAM110C	2	38814	Susceptibility.M3.MAF_0.1.perc	reference	0	0.6474	0.0051795	0.2387662	0.9827	0	-?++--	24600	21	0	576564	448	0	469	0.9245941846559619
Severe	ENSG00000198860	TSEN15	1	184051651	Severe.M3.MAF_1.perc	reference	0	0.9834	0.0220505	1.0159821	0.9827	0	?+-??-	1805	1	0	540906	245	0	246	0.8960142377266587
Hospitalized	ENSG00000153563	CD8A	2	86784610	Hospitalized.M3.MAF_1.perc	reference	0	0.8973	0.0101858	0.4696898	0.9827	0	?++-+-	6862	7	0	565161	372	0	379	0.9515017050116001
Hospitalized	ENSG00000165973	NELL1	11	20669551	Hospitalized.M3.MAF_1.perc	reference	0	0.7467	-0.0020067	0.0927795	0.9827	0	?-+-++	10547	128	0	580134	11509	27	11691	0.8133318748216113
Susceptibility	ENSG00000124003	MOGAT1	2	222671658	Susceptibility.M3.MAF_1.perc	reference	34.3	0.1928	-0.0052712	0.2424259	0.9827	0.0959275	+?+-++	25728	127	0	590876	2722	0	2849	0.9631099787399537
Susceptibility	ENSG00000107551	RASSF4	10	44959407	Susceptibility.M3.MAF_1.perc	reference	0	0.9167	0.0023964	0.1108058	0.9827	0	-?++--	26986	97	0	591301	1940	2	2041	0.921423010914403
Severe	ENSG00000108417	KRT37	17	41420547	Severe.M4.MAF_0.1.perc	reference	0	0.6827	-0.0047026	0.2163227	0.9827	0	-+---+	4822	34	0	570320	3877	1	3913	0.8939566246591413
Severe	ENSG00000101624	CEP76	18	12661833	Severe.M4.MAF_0.1.perc	reference	0	0.6157	0.0041048	0.1894962	0.9827	0	--++-+	4732	40	0	568894	4353	1	4395	0.9566568629581553
Severe	ENSG00000142347	MYO1F	19	8520778	Severe.M4.MAF_0.1.perc	reference	21.6	0.2712	0.0066835	0.3077563	0.9827	0.1370108	--+-++	4950	58	0	570572	7371	3	7435	0.89899079587725
Severe	ENSG00000185666	SYN3	22	32507820	Severe.M4.MAF_0.1.perc	reference	0	0.8067	0.0043787	0.2017337	0.9827	0	--+---	4837	36	0	570098	4230	2	4270	0.8306366089280974
Hospitalized	ENSG00000154529	CNTNAP3B	9	41890314	Hospitalized.M4.MAF_0.1.perc	reference	0	0.9569	0.0037078	0.1708837	0.9827	0	?+++--	9354	238	55	574123	1261	209	2027	0.9127854723036556
Hospitalized	ENSG00000070748	CHAT	10	49609095	Hospitalized.M4.MAF_0.1.perc	reference	20	0.287	0.004546	0.209179	0.9827	0.0534892	?-+++-	12112	93	0	583302	6029	1	6124	0.9167620709553487
Hospitalized	ENSG00000130643	CALY	10	133324072	Hospitalized.M4.MAF_0.1.perc	reference	6.4	0.3705	0.0062334	0.2868246	0.9827	0.0526411	?+--+-	10868	34	0	580393	1786	1	1822	0.9485686394094993
Susceptibility	ENSG00000171115	GIMAP8	7	150450630	Susceptibility.M4.MAF_0.1.perc	reference	0	0.6067	0.0017817	0.0821635	0.9827	0	-?+-+-	26482	167	0	580448	3881	0	4048	0.9053924459061921
Severe	ENSG00000180370	PAK2	3	196739857	Severe.M4.MAF_1.perc	reference	0	0.5715	0.0054879	0.2534692	0.9827	0	-----+	4292	18	0	524045	3498	0	3516	0.9158107425106008
Severe	ENSG00000147274	RBMX	23	136848004	Severe.M4.MAF_1.perc	reference	6	0.345	0.004224	0.1947281	0.9827	0.0210237	?--??+	3434	49	37	519071	1702	8382	18589	0.8824093460938385
Hospitalized	ENSG00000158769	F11R	1	160995211	Hospitalized.M4.MAF_1.perc	reference	0	0.6954	0.0032679	0.150885	0.9827	0	-+----	11432	66	0	585860	3582	0	3648	0.9005032429571431
Hospitalized	ENSG00000157060	SHCBP1L	1	182899865	Hospitalized.M4.MAF_1.perc	reference	0	0.8679	-0.0023721	0.1091791	0.9827	0	-+-+-+	12184	129	1	588228	6491	10	6642	0.9604672726441789
Severe	ENSG00000056558	TRAF1	9	120902393	Severe.M1.MAF_0.1.perc	reference	0	0.9971	-0.0189265	0.8777908	0.9828	0	?--??-	3237	1	0	548704	96	0	97	0.9537862619138429
Severe	ENSG00000125508	SRMS	20	63540810	Severe.M1.MAF_0.1.perc	reference	0	0.6165	0.0115591	0.535862	0.9828	0	?-+?+-	3009	4	0	567197	495	0	499	0.9637960320696968
Hospitalized	ENSG00000258453	OR11H2	14	19712904	Hospitalized.M1.MAF_0.1.perc	reference	0	0.9424	0.0090233	0.4188782	0.9828	0	?+--?-	6667	6	0	453809	379	9	403	0.911409749563366
Hospitalized	ENSG00000130829	DUSP9	23	153642492	Hospitalized.M1.MAF_0.1.perc	reference	0	1	-1.000798	46.3062757	0.9828	0	?-????	768	0	0	107575	1	0	1	0.9496763726954434
Susceptibility	ENSG00000165695	AK8	9	132725578	Susceptibility.M1.MAF_0.1.perc	reference	18.5	0.2966	-0.0096255	0.4464526	0.9828	0.2525532	+?----	24037	34	0	587882	839	0	873	0.9345648094880805
Susceptibility	ENSG00000166828	SCNN1G	16	23182745	Susceptibility.M1.MAF_0.1.perc	reference	7.7	0.3549	0.0122938	0.5687048	0.9828	0.1933399	-?+-?-	22566	7	0	567059	129	1	138	0.8962324586524286
Susceptibility	ENSG00000125505	MBOAT7	19	54173412	Susceptibility.M1.MAF_0.1.perc	reference	0	0.9183	-0.007514	0.3494504	0.9828	0	+?----	24342	9	0	580793	202	0	211	0.8888351764323109
Severe	ENSG00000133067	LGR6	1	202193799	Severe.M1.MAF_1.perc	reference	0	0.7787	0.0164837	0.7624664	0.9828	0	?-++?-	2484	2	0	564498	319	0	321	0.9432630497063172
Severe	ENSG00000056558	TRAF1	9	120902393	Severe.M1.MAF_1.perc	reference	0	0.9971	-0.0189265	0.8777908	0.9828	0	?--??-	3237	1	0	548704	96	0	97	0.9537862619138429
Severe	ENSG00000185808	PIGP	21	37062846	Severe.M1.MAF_1.perc	reference	0	0.9444	-0.0120352	0.5587685	0.9828	0	?+-??-	3651	3	0	564390	487	0	490	0.9904789442798281
Severe	ENSG00000128242	GAL3ST1	22	30554635	Severe.M1.MAF_1.perc	reference	0	0.8588	0.0197539	0.9174972	0.9828	0	?--+??	1787	2	0	511984	40	0	42	0.8487943903011077
Hospitalized	ENSG00000024526	DEPDC1	1	68474152	Hospitalized.M1.MAF_1.perc	reference	0	0.455	-0.0066687	0.3086485	0.9828	0	?+---+	10628	19	0	580543	1001	0	1020	0.9007166367972649
Hospitalized	ENSG00000130829	DUSP9	23	153642492	Hospitalized.M1.MAF_1.perc	reference	0	1	-1.000798	46.3062757	0.9828	0	?-????	768	0	0	107575	1	0	1	0.9496763726954434
Susceptibility	ENSG00000007001	UPP2	2	157876702	Susceptibility.M1.MAF_1.perc	reference	3	0.3972	-0.0050703	0.2345869	0.9828	0.0157367	---+-+	25986	21	0	594480	480	1	503	0.9649697237501742
Susceptibility	ENSG00000185306	C12orf56	12	64264762	Susceptibility.M1.MAF_1.perc	reference	0	0.5319	0.0022564	0.1048048	0.9828	0	+?+---	25481	98	0	575188	2419	3	2523	0.9216781261983911
Severe	ENSG00000002587	HS3ST1	4	11393150	Severe.M3.MAF_0.1.perc	reference	0	0.9953	-0.0143323	0.6651804	0.9828	0	?+--?-	3544	2	0	561641	489	0	491	0.9337210989136364
Hospitalized	ENSG00000258453	OR11H2	14	19712904	Hospitalized.M3.MAF_0.1.perc	reference	0	0.9424	0.0090233	0.4188782	0.9828	0	?+--?-	6667	6	0	453809	379	9	403	0.911409749563366
Susceptibility	ENSG00000118113	MMP8	11	102711796	Susceptibility.M3.MAF_0.1.perc	reference	0	0.8471	-0.002333	0.1079673	0.9828	0	-?+++-	27120	97	0	591852	2244	2	2345	0.8812871603397175
Severe	ENSG00000145920	CPLX2	5	175796310	Severe.M3.MAF_1.perc	reference	0	0.3818	0.0135338	0.6275392	0.9828	0	?+-?-?	1911	1	0	545592	586	0	587	0.9214265425097757
Severe	ENSG00000101350	KIF3B	20	32277651	Severe.M3.MAF_1.perc	reference	0	0.4026	-0.0062882	0.291788	0.9828	0	+-+??-	4209	14	0	566847	2211	0	2225	0.8860951133210595
Hospitalized	ENSG00000010379	SLC6A13	12	220621	Hospitalized.M3.MAF_1.perc	reference	52.1	0.07947	-0.0068025	0.3163338	0.9828	0.2248911	?-+--+	11798	94	0	571232	5291	2	5389	0.9448729014733643
Hospitalized	ENSG00000081177	EXD2	14	69191511	Hospitalized.M3.MAF_1.perc	reference	0	0.5583	0.0045442	0.2105356	0.9828	0	?++---	11092	39	0	569641	1711	0	1750	0.9078879378821252
Susceptibility	ENSG00000048740	CELF2	10	10798397	Susceptibility.M3.MAF_1.perc	reference	0	0.7046	0.005844	0.2705634	0.9828	0	-?-+--	24573	17	0	573095	353	0	370	0.94996492693235
Susceptibility	ENSG00000102471	NDFIP2	13	79481124	Susceptibility.M3.MAF_1.perc	reference	0	0.4224	0.0018731	0.0866905	0.9828	0	-?---+	22899	142	0	572863	3618	10	3780	0.9462303121888818
Severe	ENSG00000136783	NIPSNAP3A	9	104747683	Severe.M4.MAF_0.1.perc	reference	0	0.8542	-0.0060832	0.2823219	0.9828	0	-+---+	4474	9	0	566794	1872	0	1881	0.7614290537568016
Severe	ENSG00000183943	PRKX	23	3604340	Severe.M4.MAF_0.1.perc	reference	0	0.6025	0.0108533	0.504844	0.9828	0	+--?--	2268	1	1	518730	319	159	640	0.9351963917650739
Severe	ENSG00000118200	CAMSAP2	1	200739558	Severe.M4.MAF_1.perc	reference	0	0.5422	-0.0020342	0.0946117	0.9828	0	?-++--	4399	64	0	565882	9954	9	10036	0.9256827114339042
Severe	ENSG00000162910	MRPL55	1	228106679	Severe.M4.MAF_1.perc	reference	0	0.9354	0.0071982	0.3342359	0.9828	0	?+-+--	4614	14	0	570068	1225	0	1239	0.9136778342349561
Severe	ENSG00000162727	OR2M5	1	248145148	Severe.M4.MAF_1.perc	reference	0	0.5242	-0.0035293	0.1636409	0.9828	0	?-+--+	4510	46	0	566464	7070	13	7142	0.9746215298152032
Severe	ENSG00000120278	PLEKHG1	6	150599883	Severe.M4.MAF_1.perc	reference	0	0.6501	-0.0026945	0.1249603	0.9828	0	?-++++	4510	127	0	568753	12505	9	12650	0.9198532069544234
Severe	ENSG00000169371	SNUPN	15	75598083	Severe.M4.MAF_1.perc	reference	41.9	0.1256	-0.0072081	0.3348289	0.9828	0.241396	---+-+	4981	66	0	570679	12456	33	12588	0.9121170216831216
Susceptibility	ENSG00000157216	SSBP3	1	54225433	Susceptibility.M4.MAF_1.perc	reference	0	0.9917	-0.0021484	0.0998894	0.9828	0	-?--++	26599	91	0	590058	2073	0	2164	0.8998406933088735
Susceptibility	ENSG00000115368	WDR75	2	189441446	Susceptibility.M4.MAF_1.perc	reference	0	0.7411	0.0011844	0.0548204	0.9828	0	-+-++-	27945	385	2	596172	8820	9	9227	0.8881340499731141
Susceptibility	ENSG00000106366	SERPINE1	7	101127104	Susceptibility.M4.MAF_1.perc	reference	0	0.7459	0.0020743	0.0960161	0.9828	0	+-+--+	26409	133	0	589434	2717	2	2854	0.8876143611035264
Susceptibility	ENSG00000136444	RSAD1	17	50478860	Susceptibility.M4.MAF_1.perc	reference	16.5	0.3097	-0.0019582	0.0909681	0.9828	0.0083463	-?+---	27126	304	0	591861	6281	8	6601	0.8899672315161457
Susceptibility	ENSG00000125965	GDF5	20	35433347	Susceptibility.M4.MAF_1.perc	reference	0	0.8132	-0.0020132	0.0931943	0.9828	0	+?-+--	25347	136	0	574665	2754	4	2898	0.8806156120431117
Severe	ENSG00000104218	CSPP1	8	67062417	Severe.M1.MAF_0.1.perc	reference	0	0.9547	-0.0071718	0.3354998	0.9829	0	?++---	4346	11	0	568993	1315	0	1326	0.9362460289753851
Severe	ENSG00000255524	NPIPB8	16	28637654	Severe.M1.MAF_0.1.perc	reference	0	1	-0.498946	23.2953461	0.9829	0	?-????	34	0	0	27193	1	0	1	0.974205078443251
Hospitalized	ENSG00000115138	POMC	2	25160853	Hospitalized.M1.MAF_0.1.perc	reference	0	0.8467	-0.0104378	0.4882897	0.9829	0	?+-?--	9173	6	0	561292	396	0	402	0.903683304008629
Susceptibility	ENSG00000171612	SLC25A33	1	9539465	Susceptibility.M1.MAF_0.1.perc	reference	0	0.9706	0.013083	0.6104377	0.9829	0	-?+-+?	22102	4	0	560670	65	0	69	0.8833163383068681
Susceptibility	ENSG00000132671	SSTR4	20	23035312	Susceptibility.M1.MAF_0.1.perc	reference	0	0.9448	0.0059046	0.2748508	0.9829	0	+?+---	22878	19	0	566940	374	0	393	0.9494680606675769
Severe	ENSG00000255524	NPIPB8	16	28637654	Severe.M1.MAF_1.perc	reference	0	1	-0.498946	23.2953461	0.9829	0	?-????	34	0	0	27193	1	0	1	0.974205078443251
Severe	ENSG00000105501	SIGLEC5	19	51611927	Severe.M1.MAF_1.perc	reference	0	0.91	-0.0055962	0.2616414	0.9829	0	+-++--	4773	21	0	569184	2337	6	2370	0.9215679870031159
Hospitalized	ENSG00000116147	TNR	1	175315194	Hospitalized.M1.MAF_1.perc	reference	0	0.9234	0.0153765	0.7164309	0.9829	0	?--+?-	7589	20	0	574238	143	0	163	0.9222897427666228
Hospitalized	ENSG00000166507	NDST2	10	73801911	Hospitalized.M1.MAF_1.perc	reference	0	0.8273	0.0131563	0.6122072	0.9829	0	?+-+?-	8588	6	0	563964	198	0	204	0.9111448428504312
Susceptibility	ENSG00000171612	SLC25A33	1	9539465	Susceptibility.M1.MAF_1.perc	reference	0	0.9706	0.013083	0.6104377	0.9829	0	-?+-+?	22102	4	0	560670	65	0	69	0.8833163383068681
Susceptibility	ENSG00000180613	GSX2	4	54099523	Susceptibility.M1.MAF_1.perc	reference	0	0.6437	-0.015597	0.7278391	0.9829	0	-?--+-	21506	2	0	522443	53	0	55	0.9012423160907599
Susceptibility	ENSG00000132671	SSTR4	20	23035312	Susceptibility.M1.MAF_1.perc	reference	0	0.9448	0.0059046	0.2748508	0.9829	0	+?+---	22878	19	0	566940	374	0	393	0.9494680606675769
Severe	ENSG00000164190	NIPBL	5	36876769	Severe.M3.MAF_0.1.perc	reference	0	0.7758	-0.0089371	0.4166351	0.9829	0	?++?--	4251	12	0	565951	1656	1	1670	0.9115117768294637
Severe	ENSG00000157703	SVOPL	7	138594285	Severe.M3.MAF_0.1.perc	reference	0	0.7758	-0.0055376	0.2586174	0.9829	0	--+++-	4638	21	0	569177	2296	1	2319	0.9424341620502936
Severe	ENSG00000254772	EEF1G	11	62559596	Severe.M3.MAF_0.1.perc	reference	0	0.9887	-0.016292	0.760181	0.9829	0	?+-+?-	3337	4	0	549448	361	0	365	0.9000548075959953
Severe	ENSG00000255524	NPIPB8	16	28637654	Severe.M3.MAF_0.1.perc	reference	0	1	-0.498946	23.2953461	0.9829	0	?-????	34	0	0	27193	1	0	1	0.974205078443251
Severe	ENSG00000018869	ZNF582	19	56375846	Severe.M3.MAF_0.1.perc	reference	0	0.9649	0.016248	0.7570172	0.9829	0	+-++--	3332	7	0	175467	286	0	293	0.035229964194635054
Hospitalized	ENSG00000175182	FAM131A	3	184335926	Hospitalized.M3.MAF_0.1.perc	reference	0	0.9806	-0.0094069	0.4400484	0.9829	0	?+-++-	7544	8	0	520016	466	0	474	0.9784877871358448
Hospitalized	ENSG00000100084	HIRA	22	19330698	Hospitalized.M3.MAF_0.1.perc	reference	0	0.746	-0.006899	0.321114	0.9829	0	?+--+-	9343	12	0	578761	869	0	881	0.9077178603213284
Susceptibility	ENSG00000187210	GCNT1	9	76419850	Susceptibility.M3.MAF_0.1.perc	reference	0	0.7615	-0.003416	0.1597904	0.9829	0	+?+---	25235	44	0	576175	1078	0	1122	0.9591053005996634
Susceptibility	ENSG00000139549	DHH	12	49086656	Susceptibility.M3.MAF_0.1.perc	reference	42.7	0.1372	-0.0100626	0.4689952	0.9829	0.4215118	-?--+-	22953	21	0	575687	735	0	756	0.8967758170775254
Severe	ENSG00000196335	STK31	7	23710203	Severe.M3.MAF_1.perc	reference	0	0.9051	-0.0048885	0.227632	0.9829	0	-++-+-	4883	28	0	570482	4724	9	4770	0.9410768132274807
Severe	ENSG00000255524	NPIPB8	16	28637654	Severe.M3.MAF_1.perc	reference	0	1	-0.498946	23.2953461	0.9829	0	?-????	34	0	0	27193	1	0	1	0.974205078443251
Severe	ENSG00000104081	BMF	15	40087890	Severe.M4.MAF_0.1.perc	reference	0	0.9676	0.0024001	0.111715	0.9829	0	?+-+--	4090	8	0	567183	1327	0	1335	0.9830522154983661
Severe	ENSG00000132640	BTBD3	20	11890723	Severe.M4.MAF_0.1.perc	reference	0	0.9919	-0.0069212	0.3237804	0.9829	0	-++---	4174	11	0	563203	2028	1	2041	0.951216642189276
Hospitalized	ENSG00000168530	MYL1	2	210290150	Hospitalized.M4.MAF_0.1.perc	reference	0	0.9434	-0.0034802	0.1619989	0.9829	0	?-++-+	11095	48	0	580804	3397	4	3453	0.8794254909851638
Susceptibility	ENSG00000162510	MATN1	1	30711277	Susceptibility.M4.MAF_0.1.perc	reference	0	0.8791	-0.0016435	0.0768222	0.9829	0	-?+++-	26377	182	0	587317	4473	1	4657	0.8493180036301797
Susceptibility	ENSG00000181449	SOX2	3	181711925	Susceptibility.M4.MAF_0.1.perc	reference	0	0.4539	-0.0034297	0.1603026	0.9829	0	-?+---	23115	41	0	573735	988	1	1031	0.9411493461498984
Susceptibility	ENSG00000178685	PARP10	8	143977153	Susceptibility.M4.MAF_0.1.perc	reference	31.7	0.2104	-0.003508	0.164027	0.9829	0.0435253	-?-+-+	26578	215	0	589971	5151	1	5368	0.7683575952203372
Severe	ENSG00000236383	CCDC200	17	43216941	Severe.M4.MAF_1.perc	reference	0	0.7837	0.0232722	1.0860019	0.9829	0	?+?-??	729	2	0	2963	9	0	11	0.975685220987951
Hospitalized	ENSG00000172922	RNASEH2C	11	65714005	Hospitalized.M4.MAF_1.perc	reference	16.5	0.3095	-0.0063026	0.2948329	0.9829	0.0838555	?+--+-	10077	31	0	569798	1473	0	1504	0.006036490157917811
Hospitalized	ENSG00000172236	TPSAB1	16	1240379	Hospitalized.M4.MAF_1.perc	reference	0	0.8201	0.0024656	0.1148408	0.9829	0	?++---	9382	105	0	576665	6163	9	6286	0.9367417404688296
Susceptibility	ENSG00000172361	CFAP53	18	50227193	Susceptibility.M4.MAF_1.perc	reference	20.9	0.2816	-0.0022647	0.1057173	0.9829	0.0129633	+?--+-	27340	248	2	591878	5772	1	6026	0.8833086840601178
Susceptibility	ENSG00000203989	RHOXF2B	23	120072264	Susceptibility.M4.MAF_1.perc	reference	0	0.6518	-0.0070106	0.3271864	0.9829	0	??+-??	19519	5	3	479811	73	33	150	0.9201948348342535
Severe	ENSG00000082126	MPP4	2	201644870	Severe.M1.MAF_0.1.perc	reference	0	0.9157	0.0089915	0.4222355	0.983	0	+---+-	4720	12	0	569587	887	0	899	0.9423330622674332
Severe	ENSG00000121440	PDZRN3	3	73382431	Severe.M1.MAF_0.1.perc	reference	0	0.5823	0.0162437	0.7622481	0.983	0	?-+?--	1970	0	0	560459	316	0	316	0.6205466925569618
Hospitalized	ENSG00000204590	GNL1	6	30541377	Hospitalized.M1.MAF_0.1.perc	reference	0	0.9958	-0.021137800000000002	0.9935562	0.983	0	?+-+?-	6139	3	0	560987	100	0	103	0.9605515042771693
Hospitalized	ENSG00000100399	CHADL	22	41229510	Hospitalized.M1.MAF_0.1.perc	reference	0	0.8893	0.0075203	0.3532866	0.983	0	?+-+--	9766	12	0	580662	649	1	663	0.9291693020717995
Susceptibility	ENSG00000050628	PTGER3	1	70852353	Susceptibility.M1.MAF_0.1.perc	reference	0	0.5223	-0.0073	0.3423638	0.983	0	+?-+-?	22597	10	0	570803	229	0	239	0.9542160410965645
Susceptibility	ENSG00000196411	EPHB4	7	100802565	Susceptibility.M1.MAF_0.1.perc	reference	0	0.8376	0.0076232	0.3579242	0.983	0	-?+--?	23499	8	0	565781	182	0	190	0.9491180797623193
Susceptibility	ENSG00000177182	CLVS1	8	61057158	Susceptibility.M1.MAF_0.1.perc	reference	0	0.9207	-0.021519	1.0119088999999999	0.983	0	??+--?	21221	2	0	543238	33	0	35	0.9443317274655532
Susceptibility	ENSG00000140057	AK7	14	96392128	Susceptibility.M1.MAF_0.1.perc	reference	0	0.5	0.0049021	0.2298569	0.983	0	-?+--+	24822	25	0	588335	476	0	501	0.9578730717076356
Severe	ENSG00000120341	SEC16B	1	177923956	Severe.M1.MAF_1.perc	reference	0	0.9921	0.0080724	0.3784349	0.983	0	?-++++	4068	11	0	567678	1255	0	1266	0.9283428291179581
Severe	ENSG00000164929	BAALC	8	103140713	Severe.M1.MAF_1.perc	reference	0	0.4334	0.0173906	0.816049	0.983	0	?+--+-	2458	1	0	565853	77	1	80	0.9534821514854303
Severe	ENSG00000137764	MAP2K5	15	67542703	Severe.M1.MAF_1.perc	reference	0	0.9373	0.0160561	0.7521298	0.983	0	?-+??-	1804	1	0	561035	297	0	298	0.10875999403565463
Hospitalized	ENSG00000204590	GNL1	6	30541377	Hospitalized.M1.MAF_1.perc	reference	0	0.9958	-0.021137800000000002	0.9935562	0.983	0	?+-+?-	6139	3	0	560987	100	0	103	0.9605515042771693
Susceptibility	ENSG00000196411	EPHB4	7	100802565	Susceptibility.M1.MAF_1.perc	reference	0	0.8376	0.0076232	0.3579242	0.983	0	-?+--?	23499	8	0	565781	182	0	190	0.9491180797623193
Susceptibility	ENSG00000177182	CLVS1	8	61057158	Susceptibility.M1.MAF_1.perc	reference	0	0.9207	-0.021519	1.0119088999999999	0.983	0	??+--?	21221	2	0	543238	33	0	35	0.9443317274655532
Susceptibility	ENSG00000161649	CD300LG	17	43847148	Susceptibility.M1.MAF_1.perc	reference	0	0.6635	-0.0060508	0.2845923	0.983	0	-?-+--	25502	15	0	587071	335	2	354	0.8811847256926129
Susceptibility	ENSG00000184032	KRTAP20-2	21	30635206	Susceptibility.M1.MAF_1.perc	reference	0	0.7921	0.0111523	0.5247842	0.983	0	-?-+?-	22368	5	0	534490	68	0	73	0.8924085831161752
Severe	ENSG00000204703	OR2B3	6	29086208	Severe.M3.MAF_0.1.perc	reference	0	0.9833	0.016199	0.7587635	0.983	0	?--?+-	4186	2	0	560092	99	0	101	0.9541921439812775
Hospitalized	ENSG00000099194	SCD	10	100347233	Hospitalized.M3.MAF_0.1.perc	reference	0	0.7375	0.0120998	0.5693851	0.983	0	?-+-+-	8595	5	0	563063	238	0	243	0.9166689397465531
Susceptibility	ENSG00000169598	DFFB	1	3857267	Susceptibility.M3.MAF_0.1.perc	reference	0	0.8329	-0.0043955	0.2057332	0.983	0	+?----	23070	23	1	585297	617	0	642	0.9308530954563033
Susceptibility	ENSG00000163527	STT3B	3	31532638	Susceptibility.M3.MAF_0.1.perc	reference	0	0.8775	-0.003796	0.1783235	0.983	0	+?-+--	23026	38	0	561907	901	0	939	0.9605599260457549
Susceptibility	ENSG00000136267	DGKB	7	14145049	Susceptibility.M3.MAF_0.1.perc	reference	2.3	0.3933	0.0035233	0.1650048	0.983	0.0126909	-?+-+-	24712	68	0	578955	1556	0	1624	0.9698176317420544
Severe	ENSG00000162949	CAPN13	2	30722771	Severe.M3.MAF_1.perc	reference	0	0.9011	0.0035211	0.165138	0.983	0	-+-+-+	4883	67	0	570490	4083	4	4158	0.9015307410527476
Severe	ENSG00000204703	OR2B3	6	29086208	Severe.M3.MAF_1.perc	reference	0	0.9833	0.016199	0.7587635	0.983	0	?--?+-	4186	2	0	560092	99	0	101	0.9541921439812775
Hospitalized	ENSG00000104043	ATP8B4	15	49858238	Hospitalized.M3.MAF_1.perc	reference	0	0.5466	-0.0013913	0.0652549	0.983	0	?----+	12094	306	1	571519	16789	51	17199	0.940251792218703
Hospitalized	ENSG00000074356	NCBP3	17	3802158	Hospitalized.M3.MAF_1.perc	reference	0	0.8166	0.0030387	0.142959	0.983	0	?-+-+-	11290	65	1	570623	4105	6	4184	0.8263645091764238
Susceptibility	ENSG00000163527	STT3B	3	31532638	Susceptibility.M3.MAF_1.perc	reference	0	0.8775	-0.003796	0.1783235	0.983	0	+?-+--	23026	38	0	561907	901	0	939	0.9605599260457549
Susceptibility	ENSG00000185133	INPP5J	22	31122731	Susceptibility.M3.MAF_1.perc	reference	0	0.4689	0.0017502	0.0819431	0.983	0	-?+-+-	27126	171	0	591861	3897	3	4074	0.9110249322345425
Severe	ENSG00000078808	SDF4	1	1216909	Severe.M4.MAF_0.1.perc	reference	0	0.8736	-0.0045747	0.2150219	0.983	0	?-++--	4204	24	0	564250	3308	5	3342	0.8794584040112713
Severe	ENSG00000263001	GTF2I	7	74650231	Severe.M4.MAF_0.1.perc	reference	0	0.9629	-0.0078195	0.3675033	0.983	0	---+-+	4445	8	0	568966	965	0	973	0.21300616298573305
Severe	ENSG00000125740	FOSB	19	45467995	Severe.M4.MAF_0.1.perc	reference	0	0.6273	0.0070302	0.3293859	0.983	0	-++??-	3845	13	0	564441	1812	0	1825	0.9141809262922448
Hospitalized	ENSG00000112992	NNT	5	43602692	Hospitalized.M4.MAF_0.1.perc	reference	17.2	0.3051	0.0045508	0.2141122	0.983	0.0519076	?+--++	11849	92	0	580751	5276	1	5370	0.8883482692344986
Hospitalized	ENSG00000161654	LSM12	17	44034328	Hospitalized.M4.MAF_0.1.perc	reference	24.3	0.2655	-0.0143272	0.6717869	0.983	0.5229626	?-+-?-	9625	10	0	566808	440	1	452	0.9051423680634856
Susceptibility	ENSG00000196220	SRGAP3	3	8980591	Susceptibility.M4.MAF_0.1.perc	reference	0	0.8232	-0.0012292	0.0575299	0.983	0	-?+---	26424	344	1	587505	8241	6	8599	0.81731701098328
Susceptibility	ENSG00000171311	EXOSC1	10	97435909	Susceptibility.M4.MAF_0.1.perc	reference	0	0.9974	-0.0025555	0.1201891	0.983	0	+?-++-	25804	81	0	585330	1835	0	1916	0.9059596669551735
Susceptibility	ENSG00000125872	LRRN4	20	6040546	Susceptibility.M4.MAF_0.1.perc	reference	41.4	0.1455	0.004218	0.1977207	0.983	0.0726023	+?--+-	26529	181	0	580636	4281	3	4468	0.9218938699455732
Severe	ENSG00000204498	NFKBIL1	6	31546870	Severe.M4.MAF_1.perc	reference	0	0.8313	-0.0059399	0.2785078	0.983	0	++--?-	4232	20	0	563841	2342	3	2368	0.9323927152891319
Severe	ENSG00000216588	IGSF23	19	44613563	Severe.M4.MAF_1.perc	reference	0	0.5247	-0.0070162	0.3291078	0.983	0	+-+---	4702	12	0	567520	1659	8	1687	0.933932054316877
Hospitalized	ENSG00000016490	CLCA1	1	86468368	Hospitalized.M4.MAF_1.perc	reference	0	0.8657	-0.0024729	0.1160007	0.983	0	?++---	12077	124	0	583123	5954	4	6086	0.9018099375225603
Susceptibility	ENSG00000135052	GOLM1	9	86026146	Susceptibility.M4.MAF_1.perc	reference	0	0.7716	-0.0010126	0.0475143	0.983	0	+?+-+-	26574	509	0	589960	12130	42	12723	0.9346777647974114
Susceptibility	ENSG00000185863	TMEM210	9	137170858	Susceptibility.M4.MAF_1.perc	reference	30.4	0.2189	0.0048673	0.2285336	0.983	0.0731061	+?-+--	19843	57	0	475615	1188	0	1245	0.9355117157349505
Susceptibility	ENSG00000102743	SLC25A15	13	40789412	Susceptibility.M4.MAF_1.perc	reference	43.7	0.1302	-0.0046009	0.2162812	0.983	0.09275	-?-+++	26972	350	0	589395	8747	18	9133	0.8720657571967708
Susceptibility	ENSG00000039987	BEST2	19	12751702	Susceptibility.M4.MAF_1.perc	reference	37.8	0.1694	-0.0034763	0.1636234	0.983	0.0473208	-?++--	26754	343	1	591353	7985	12	8354	0.8975196810320583
Severe	ENSG00000243729	OR5V1	6	29353749	Severe.M1.MAF_0.1.perc	reference	0	0.9718	-0.0147648	0.6968332	0.9831	0	?+-??-	3660	2	0	562029	416	0	418	0.9200145876478169
Hospitalized	ENSG00000151366	NDUFC2	11	78068297	Hospitalized.M1.MAF_0.1.perc	reference	0	0.9997	-0.0208129	0.9811299	0.9831	0	?+----	7314	2	0	551606	90	0	92	0.6839117505133406
Hospitalized	ENSG00000121281	ADCY7	16	50246137	Hospitalized.M1.MAF_0.1.perc	reference	0	0.7603	-0.0066415	0.3133691	0.9831	0	?++-?-	9402	17	0	576440	825	2	846	0.9409572294821461
Susceptibility	ENSG00000161036	LRWD1	7	102464956	Susceptibility.M1.MAF_0.1.perc	reference	0	0.9296	0.0045241	0.2135138	0.9831	0	+?+---	26883	26	0	589989	593	0	619	0.958298552761789
Susceptibility	ENSG00000138623	SEMA7A	15	74409289	Susceptibility.M1.MAF_0.1.perc	reference	0	0.9652	-0.0126475	0.5967688	0.9831	0	-?+-+?	22561	3	0	572220	81	0	84	0.9478477111128611
Severe	ENSG00000165171	METTL27	7	73834590	Severe.M1.MAF_1.perc	reference	0	0.5793	0.0079961	0.3773495	0.9831	0	--+?+-	4411	7	0	565100	1164	2	1175	0.9145151407538235
Hospitalized	ENSG00000179869	ABCA13	7	48171458	Hospitalized.M1.MAF_1.perc	reference	0	0.6135	0.0023325	0.110124	0.9831	0	?-++-+	12124	138	0	583311	5975	4	6121	0.9103059023549517
Hospitalized	ENSG00000147601	TERF1	8	73008856	Hospitalized.M1.MAF_1.perc	reference	28.8	0.2392	0.016338	0.7720688	0.9831	0.687803	?+--?-	9061	6	0	566493	265	0	271	0.9116915024600818
Hospitalized	ENSG00000256660	CLEC12B	12	10010627	Hospitalized.M1.MAF_1.perc	reference	24.8	0.2561	0.0093665	0.4421191	0.9831	0.2422276	?+-+--	9511	12	0	566800	363	1	377	0.9362875475030985
Susceptibility	ENSG00000164077	MON1A	3	49907160	Susceptibility.M1.MAF_1.perc	reference	0	0.961	0.0055997	0.2650027	0.9831	0	+?----	25884	17	0	586552	391	0	408	0.9358991494134221
Susceptibility	ENSG00000157927	RADIL	7	4797055	Susceptibility.M1.MAF_1.perc	reference	11.3	0.3434	0.0047323	0.223793	0.9831	0.0472541	+-+---	26961	54	0	591244	1025	2	1083	0.9176562969808664
Severe	ENSG00000203780	FANK1	10	125896564	Severe.M3.MAF_0.1.perc	reference	16.8	0.3055	0.0138335	0.6533994	0.9831	0.5232694	----+-	4059	6	0	563339	1558	0	1564	0.901411159347848
Hospitalized	ENSG00000118231	CRYGD	2	208121607	Hospitalized.M3.MAF_0.1.perc	reference	0	0.9105	-0.007289	0.343462	0.9831	0	?-+++-	10086	10	0	580883	634	0	644	0.8891956831468637
Hospitalized	ENSG00000244693	CTAGE8	7	144266701	Hospitalized.M3.MAF_0.1.perc	reference	0	0.962	-0.0108105	0.5097894	0.9831	0	?+----	8015	5	0	556014	330	5	345	0.9676442569643089
Hospitalized	ENSG00000100815	TRIP11	14	91965991	Hospitalized.M3.MAF_0.1.perc	reference	0	0.6054	0.0029558	0.139195	0.9831	0	?+--+-	11927	77	0	583105	4219	1	4298	0.9551788628384941
Hospitalized	ENSG00000221826	PSG3	19	42721638	Hospitalized.M3.MAF_0.1.perc	reference	0	0.5604	0.0065457	0.3090233	0.9831	0	?+--+-	9919	16	0	581167	713	1	731	0.9965838333076444
Susceptibility	ENSG00000204444	APOM	6	31652416	Susceptibility.M3.MAF_0.1.perc	reference	30.8	0.2165	-0.0120699	0.5701672	0.9831	0.5218656	+?---+	23076	16	0	539476	594	0	610	0.91496925056801
Susceptibility	ENSG00000048740	CELF2	10	10798397	Susceptibility.M3.MAF_0.1.perc	reference	0	0.7042	0.0057192	0.2705721	0.9831	0	-?-+--	24563	16	0	573086	353	0	369	0.94996492693235
Susceptibility	ENSG00000179361	ARID3B	15	74541206	Susceptibility.M3.MAF_0.1.perc	reference	0	0.7781	-0.0031375	0.1478142	0.9831	0	+?----	25350	56	0	574469	1152	0	1208	0.9525262907201495
Severe	ENSG00000072195	SPEG	2	219434843	Severe.M3.MAF_1.perc	reference	0	0.9809	0.0054513	0.2575701	0.9831	0	-+----	4897	21	1	570377	2116	0	2139	0.9077230150419415
Severe	ENSG00000137198	GMPR	6	16238587	Severe.M3.MAF_1.perc	reference	0	0.9031	-0.0036767	0.1731776	0.9831	0	+++---	4950	62	0	570572	5363	4	5433	0.9136227308867946
Severe	ENSG00000197054	ZNF763	19	11965037	Severe.M3.MAF_1.perc	reference	0	0.8971	0.0062708	0.2966133	0.9831	0	-+-?+-	4315	16	0	568116	1800	2	1820	0.848821374008432
Hospitalized	ENSG00000061676	NCKAP1	2	182909115	Hospitalized.M3.MAF_1.perc	reference	0	0.7261	-0.0058087	0.2737824	0.9831	0	?+-+--	8679	18	0	535878	1086	0	1104	0.918835966467902
Hospitalized	ENSG00000145569	OTULINL	5	14581792	Hospitalized.M3.MAF_1.perc	reference	61	0.03616	-0.0120675	0.5687682	0.9831	0.8003732	?-++--	9750	15	0	569084	918	0	933	0.8916594740294103
Hospitalized	ENSG00000164794	KCNV1	8	109963636	Hospitalized.M3.MAF_1.perc	reference	0	0.9651	-0.0074694	0.3523853	0.9831	0	?+--?-	6510	10	0	531032	1462	0	1472	0.9211545841485553
Hospitalized	ENSG00000180479	ZNF571	19	37554782	Hospitalized.M3.MAF_1.perc	reference	22.4	0.2717	0.0059779	0.2818356	0.9831	0.093877	?+-++-	11803	60	0	582627	864	2	928	0.9164115106315253
Susceptibility	ENSG00000204444	APOM	6	31652416	Susceptibility.M3.MAF_1.perc	reference	30.8	0.2165	-0.0120699	0.5701672	0.9831	0.5218656	+?---+	23076	16	0	539476	594	0	610	0.91496925056801
Susceptibility	ENSG00000146674	IGFBP3	7	45912245	Susceptibility.M3.MAF_1.perc	reference	0	0.9132	0.0039284	0.1852684	0.9831	0	-?+---	25167	33	0	578809	812	0	845	0.9272721099313317
Severe	ENSG00000157150	TIMP4	3	12153068	Severe.M4.MAF_0.1.perc	reference	0	0.7718	-0.0055723	0.2626694	0.9831	0	-++---	4219	19	0	563953	2420	1	2441	4.4908177229973555e-4
Hospitalized	ENSG00000160410	SHKBP1	19	40576853	Hospitalized.M4.MAF_0.1.perc	reference	0	0.6565	-0.0024624	0.1162971	0.9831	0	?+-+--	12017	104	0	583030	6614	3	6724	0.923175342471698
Susceptibility	ENSG00000198841	KTI12	1	52032103	Susceptibility.M4.MAF_0.1.perc	reference	2.4	0.3931	-0.0026156	0.123841	0.9831	0.0040799	-?-+--	26578	89	0	589971	1982	0	2071	0.9119625869491141
Susceptibility	ENSG00000143457	GOLPH3L	1	150646230	Susceptibility.M4.MAF_0.1.perc	reference	0	0.6695	-0.0028269	0.1333725	0.9831	0	+?+--?	25714	66	0	584023	1508	0	1574	0.975522224244016
Susceptibility	ENSG00000255833	TIFAB	5	135444226	Susceptibility.M4.MAF_0.1.perc	reference	14.4	0.3226	-0.005441	0.256991	0.9831	0.0748022	-?+-+-	25135	74	0	573910	1604	0	1678	0.8306203294373595
Severe	ENSG00000055917	PUM2	2	20248691	Severe.M4.MAF_1.perc	reference	0	0.8316	0.0037149	0.1749178	0.9831	0	++-+-+	4894	55	0	570376	6525	2	6584	0.9022266339274445
Severe	ENSG00000110427	KIAA1549L	11	33376108	Severe.M4.MAF_1.perc	reference	11.3	0.3431	0.002848	0.1348166	0.9831	0.0156353	++--+-	4981	129	1	570679	18426	14	18585	0.8889702477517103
Severe	ENSG00000073605	GSDMB	17	39904595	Severe.M4.MAF_1.perc	reference	16.9	0.3048	-0.0049052	0.2311204	0.9831	0.0586037	-+-+-+	4958	60	0	570549	6736	6	6808	0.8878610131816179
Severe	ENSG00000167769	ACER1	19	6306142	Severe.M4.MAF_1.perc	reference	42.6	0.1209	0.0116499	0.5486007	0.9831	0.6212941	--+---	4883	34	0	570490	4487	2	4525	0.9298501137002003
Hospitalized	ENSG00000187554	TLR5	1	223109404	Hospitalized.M4.MAF_1.perc	reference	59.2	0.03146	0.0055291	0.2611471	0.9831	0.1859528	+-+-+-	12154	138	0	576436	9116	18	9290	0.8416766381390741
Hospitalized	ENSG00000170477	KRT4	12	52806549	Hospitalized.M4.MAF_1.perc	reference	0	0.7277	-0.0016923	0.0796869	0.9831	0	?-+-+-	12124	213	0	583311	13917	13	14156	0.9380381840315641
Susceptibility	ENSG00000175820	CCDC168	13	102729367	Susceptibility.M4.MAF_1.perc	reference	54.7	0.06539	-0.002232	0.1056348	0.9831	0.0243722	-?++--	26529	929	1	580636	19870	19	20839	0.9748089244794007
Hospitalized	ENSG00000118094	TREH	11	118657316	Hospitalized.M1.MAF_0.1.perc	reference	18.3	0.2983	-0.0086236	0.4094983	0.9832	0.1705214	?++---	11826	18	0	580652	657	1	677	0.9176583596539069
Hospitalized	ENSG00000183688	RFLNB	17	439978	Hospitalized.M1.MAF_0.1.perc	reference	0	1	-0.223481	10.6244125	0.9832	0	?-????	90	0	0	30228	2	0	2	0.9175151304002258
Susceptibility	ENSG00000138623	SEMA7A	15	74409289	Susceptibility.M1.MAF_1.perc	reference	0	0.9651	-0.0125832	0.5967477	0.9832	0	-?+-+?	22567	6	0	572220	81	0	87	0.9478477111128611
Susceptibility	ENSG00000123576	ESX1	23	104250038	Susceptibility.M1.MAF_1.perc	reference	0	0.761	0.0117138	0.5559725	0.9832	0	??+-??	21700	15	0	514605	18	8	49	0.94914111431795
Severe	ENSG00000180592	SKIDA1	10	21513475	Severe.M3.MAF_0.1.perc	reference	0	0.9846	-0.0054439	0.2591769	0.9832	0	?+----	4584	16	0	569430	1004	0	1020	0.9785395043791028
Severe	ENSG00000133816	MICAL2	11	12094008	Severe.M3.MAF_0.1.perc	reference	0	0.8019	0.0045192	0.2144657	0.9832	0	+-+---	4883	35	0	570490	3862	1	3899	0.9160206348728663
Hospitalized	ENSG00000168374	ARF4	3	57571363	Hospitalized.M3.MAF_0.1.perc	reference	0	0.9891	0.0152792	0.7235066	0.9832	0	?+-+?-	6245	3	0	561367	228	0	231	0.9540753753994098
Hospitalized	ENSG00000067057	PFKP	10	3066333	Hospitalized.M3.MAF_0.1.perc	reference	0	0.946	0.0031385	0.1494857	0.9832	0	?-+---	12025	72	0	583211	3415	0	3487	0.9128653029821208
Hospitalized	ENSG00000229859	PGA3	11	61203307	Hospitalized.M3.MAF_0.1.perc	reference	0	0.9855	-0.0206457	0.9792852	0.9832	0	?+--?-	5833	1	0	559582	96	2	101	0.9547588104711369
Susceptibility	ENSG00000180730	SHISA2	13	26044597	Susceptibility.M3.MAF_0.1.perc	reference	0	0.7867	-0.0031174	0.148305	0.9832	0	-?+--+	23800	52	0	563741	1098	1	1152	0.39476258264144537
Severe	ENSG00000186510	CLCNKA	1	16018875	Severe.M3.MAF_1.perc	reference	0	0.8283	-0.0036569	0.1741378	0.9832	0	?-+---	4750	37	0	570297	3484	6	3533	0.9475732989955155
Severe	ENSG00000141873	SLC39A3	19	2732204	Severe.M3.MAF_1.perc	reference	0	0.5907	0.0099477	0.4720434	0.9832	0	?-+??-	3648	4	0	561208	730	1	736	0.9205631682543713
Hospitalized	ENSG00000171735	CAMTA1	1	6785454	Hospitalized.M3.MAF_1.perc	reference	29.4	0.2256	0.0059614	0.2831483	0.9832	0.124856	?---++	11858	54	0	571325	3859	2	3917	0.9119231323811684
Hospitalized	ENSG00000168374	ARF4	3	57571363	Hospitalized.M3.MAF_1.perc	reference	0	0.9891	0.0152792	0.7235066	0.9832	0	?+-+?-	6245	3	0	561367	228	0	231	0.9540753753994098
Hospitalized	ENSG00000112033	PPARD	6	35342558	Hospitalized.M3.MAF_1.perc	reference	30.3	0.2198	0.0126999	0.6037965	0.9832	0.5671808	?---+-	9404	12	0	564685	655	0	667	0.9456847331232945
Hospitalized	ENSG00000166402	TUB	11	8019244	Hospitalized.M3.MAF_1.perc	reference	0	0.4752	0.003694	0.17497	0.9832	0	?-++-+	11593	47	0	582936	2744	0	2791	0.9028034761113317
Hospitalized	ENSG00000229859	PGA3	11	61203307	Hospitalized.M3.MAF_1.perc	reference	0	0.9855	-0.0206457	0.9792852	0.9832	0	?+--?-	5833	1	0	559582	96	2	101	0.9547588104711369
Hospitalized	ENSG00000137831	UACA	15	70654554	Hospitalized.M3.MAF_1.perc	reference	0	0.5431	0.0031065	0.1478474	0.9832	0	?++--+	11888	79	0	583116	3294	2	3377	0.9230090002411999
Hospitalized	ENSG00000129455	KLK8	19	50996007	Hospitalized.M3.MAF_1.perc	reference	0	0.7579	0.007299	0.3474696	0.9832	0	?-++--	9447	14	0	569427	573	1	589	0.9100290480438944
Susceptibility	ENSG00000236279	CLEC2L	7	139523685	Susceptibility.M3.MAF_1.perc	reference	0	0.6454	-0.005076	0.2413066	0.9832	0	-?+-?+	26417	26	0	585727	430	0	456	0.9810333228838394
Susceptibility	ENSG00000108846	ABCC3	17	50634777	Susceptibility.M3.MAF_1.perc	reference	9.8	0.3501	-0.0011791	0.0559144	0.9832	0.0026193	+?--++	27340	780	2	591878	18390	23	19220	0.8822554025919246
Hospitalized	ENSG00000258315	C17orf49	17	7014495	Hospitalized.M4.MAF_0.1.perc	reference	53.4	0.07237	-0.0153985	0.7312793	0.9832	1.1780528	?----+	10677	20	0	579477	1139	0	1159	0.8793375474904512
Susceptibility	ENSG00000118855	MFSD1	3	158732198	Susceptibility.M4.MAF_0.1.perc	reference	14	0.3248	-0.0032466	0.1542871	0.9832	0.0239636	+?+-+-	27126	131	0	591861	2816	0	2947	0.878228397300082
Susceptibility	ENSG00000174233	ADCY6	12	48766194	Susceptibility.M4.MAF_0.1.perc	reference	0	0.5911	-0.001156	0.0548191	0.9832	0	+?--++	26578	391	2	589971	8560	5	8965	0.9368635455273016
Susceptibility	ENSG00000171804	WDR87	19	37884823	Susceptibility.M4.MAF_0.1.perc	reference	0	0.6314	-8.502e-4	0.0404293	0.9832	0	+?+---	27126	701	0	591861	16038	8	16755	0.8652192199748496
Hospitalized	ENSG00000172428	COPS9	2	240126563	Hospitalized.M4.MAF_1.perc	reference	61.1	0.02493	-0.0066594	0.3165666	0.9832	0.3103482	+-+---	12015	142	0	573959	7857	18	8035	0.8912655416744151
Susceptibility	ENSG00000163012	ZSWIM2	2	186827475	Susceptibility.M4.MAF_1.perc	reference	0	0.7513	-0.001291	0.0613904	0.9832	0	-?-+++	27126	302	1	591861	6939	9	7261	0.9037909897121599
Severe	ENSG00000163481	RNF25	2	218663892	Severe.M1.MAF_0.1.perc	reference	0	0.9993	0.0227016	1.0829064	0.9833	0	?+--?-	3233	1	0	559772	207	0	208	0.9516367253004199
Severe	ENSG00000106344	RBM28	7	128297685	Severe.M1.MAF_0.1.perc	reference	0	0.6234	-0.0110311	0.5262541	0.9833	0	?-+?+-	2213	2	0	564540	657	0	659	0.9311976489725822
Hospitalized	ENSG00000178917	ZNF852	3	44494847	Hospitalized.M1.MAF_0.1.perc	reference	26.3	0.2462	0.0113654	0.543236	0.9833	0.4149345	?----+	9044	14	0	460557	656	0	670	0.9408694717410455
Hospitalized	ENSG00000099977	DDT	22	23971365	Hospitalized.M1.MAF_0.1.perc	reference	0	0.8778	-0.0213333	1.0183677	0.9833	0	?+-?-?	5861	1	0	509878	83	0	84	0.015940368701406693
Susceptibility	ENSG00000204022	LIPJ	10	88586753	Susceptibility.M1.MAF_0.1.perc	reference	0	0.9889	0.0061399	0.293661	0.9833	0	-?++?-	23844	13	0	582553	290	0	303	0.8981675807597257
Susceptibility	ENSG00000062725	APPBP2	17	60443158	Susceptibility.M1.MAF_0.1.perc	reference	0	0.9756	-0.0128292	0.6125771	0.9833	0	-?+-??	21017	2	0	547252	59	0	61	0.9455086756517488
Severe	ENSG00000163481	RNF25	2	218663892	Severe.M1.MAF_1.perc	reference	0	0.9993	0.0227016	1.0829064	0.9833	0	?+--?-	3233	1	0	559772	207	0	208	0.9516367253004199
Severe	ENSG00000109180	OCIAD1	4	48805212	Severe.M1.MAF_1.perc	reference	0	0.9746	-0.016974	0.8092476	0.9833	0	?+-?--	3442	1	0	562470	301	0	302	0.9934313102259138
Severe	ENSG00000188771	PLET1	11	112248153	Severe.M1.MAF_1.perc	reference	0	0.7688	-0.0085324	0.4068667	0.9833	0	?+-?--	2771	7	0	564661	766	1	775	0.9065578878726531
Hospitalized	ENSG00000099977	DDT	22	23971365	Hospitalized.M1.MAF_1.perc	reference	0	0.8778	-0.0213333	1.0183677	0.9833	0	?+-?-?	5861	1	0	509878	83	0	84	0.015940368701406693
Susceptibility	ENSG00000164122	ASB5	4	176213673	Susceptibility.M1.MAF_1.perc	reference	52.9	0.07533	0.0156623	0.7470857	0.9833	1.2686903	-?-+--	26217	18	0	587448	456	0	474	0.9656086502262835
Susceptibility	ENSG00000062725	APPBP2	17	60443158	Susceptibility.M1.MAF_1.perc	reference	0	0.9756	-0.0128292	0.6125771	0.9833	0	-?+-??	21017	2	0	547252	59	0	61	0.9455086756517488
Severe	ENSG00000115919	KYNU	2	142877657	Severe.M3.MAF_0.1.perc	reference	24.3	0.2514	0.0110569	0.5276539	0.9833	0.4369164	+---+-	4711	12	0	569599	2466	1	2480	0.9592729580683086
Hospitalized	ENSG00000112983	BRD8	5	138139770	Hospitalized.M3.MAF_0.1.perc	reference	0	0.9071	-0.0041492	0.1986921	0.9833	0	?++-+-	11320	36	0	582411	2120	1	2158	0.9618949580949865
Hospitalized	ENSG00000186190	BPIFB3	20	33055424	Hospitalized.M3.MAF_0.1.perc	reference	0	0.7615	-0.0062526	0.2982632	0.9833	0	?+----	11633	18	0	582397	927	0	945	0.9194358029423273
Severe	ENSG00000144476	ACKR3	2	236567787	Severe.M3.MAF_1.perc	reference	0	0.9937	0.0044386	0.2122463	0.9833	0	+----+	4308	48	0	563208	3565	5	3623	0.9213997814171879
Severe	ENSG00000184672	RALYL	8	84182787	Severe.M3.MAF_1.perc	reference	0	0.8674	-0.006357	0.303435	0.9833	0	?-+?+-	4482	14	0	569207	1225	1	1241	0.900628274614595
Hospitalized	ENSG00000122477	LRRC39	1	100148448	Hospitalized.M3.MAF_1.perc	reference	3.9	0.3844	0.004515	0.2154839	0.9833	0.0139419	?---++	11326	32	0	581601	2010	3	2048	0.9477178314774375
Hospitalized	ENSG00000270647	TAF15	17	35713791	Hospitalized.M3.MAF_1.perc	reference	0	0.7143	-0.0047901	0.228868	0.9833	0	?++---	11371	77	1	581560	343	1	424	0.9017958601674413
Susceptibility	ENSG00000090686	USP48	1	21678298	Susceptibility.M3.MAF_1.perc	reference	0	0.61240000000000006	-0.0019567	0.0935686	0.9833	0	+?---+	25935	125	0	577819	3006	2	3135	0.868595314374675
Susceptibility	ENSG00000254737	OR10G4	11	124012997	Susceptibility.M3.MAF_1.perc	reference	0	0.516	-0.0030401	0.1451597	0.9833	0	+?+---	23440	51	0	575483	1248	1	1301	0.9091557460752995
Severe	ENSG00000124839	RAB17	2	237574322	Severe.M4.MAF_0.1.perc	reference	6.1	0.3719	0.0098277	0.468536	0.9833	0.1268982	+---?+	4421	12	0	565456	1212	1	1226	0.9443171032789874
Severe	ENSG00000186660	ZFP91	11	58579063	Severe.M4.MAF_0.1.perc	reference	0	0.9968	-0.0058598	0.279497	0.9833	0	+-++++	4851	23	0	568152	2160	1	2185	0.9214137823450574
Hospitalized	ENSG00000184924	PTRHD1	2	24789728	Hospitalized.M4.MAF_0.1.perc	reference	0	0.8313	0.0061583	0.2947277	0.9833	0	?-+-++	10378	17	0	576425	1003	0	1020	0.9105531316159627
Susceptibility	ENSG00000100697	DICER1	14	95086228	Susceptibility.M4.MAF_0.1.perc	reference	0	0.9187	0.0013626	0.0649374	0.9833	0	+?-+-+	27126	285	0	591861	6301	2	6590	0.9129944158526802
Susceptibility	ENSG00000131873	CHSY1	15	101175727	Susceptibility.M4.MAF_0.1.perc	reference	0	0.5062	0.0013526	0.0647199	0.9833	0	-?-+++	25347	271	0	574665	6494	6	6777	0.9314065946457777
Hospitalized	ENSG00000196460	RFX8	2	101397359	Hospitalized.M4.MAF_1.perc	reference	0	0.937	-0.0021977	0.1047564	0.9833	0	---+-+	11911	134	0	587706	7829	6	7975	0.8847962566103613
Hospitalized	ENSG00000185551	NR2F2	15	96325938	Hospitalized.M4.MAF_1.perc	reference	0	0.7546	-0.0064458	0.3078027	0.9833	0	?+--?-	9070	12	0	563336	931	1	945	0.9907432801674267
Susceptibility	ENSG00000146576	C7orf26	7	6590021	Susceptibility.M4.MAF_1.perc	reference	37	0.1601	-0.0027598	0.1315319	0.9833	0.0329589	+++--+	26772	552	0	592636	12808	6	13372	0.9297830520804036
Susceptibility	ENSG00000197183	NOL4L	20	32443059	Susceptibility.M4.MAF_1.perc	reference	0	0.4422	-0.0014669	0.0700162	0.9833	0	+?+--+	25182	230	0	587054	5339	3	5575	0.9325996082609973
Severe	ENSG00000149782	PLCB3	11	64251530	Severe.M1.MAF_0.1.perc	reference	0	0.9592	-0.0133781	0.6432196	0.9834	0	?-+-?-	3301	4	0	560292	347	0	351	0.8769161223568833
Severe	ENSG00000170423	KRT78	12	52837804	Severe.M1.MAF_0.1.perc	reference	0	0.6182	0.0117037	0.5625865	0.9834	0	?-+?+-	4496	3	0	569096	449	0	452	0.9389961748209334
Severe	ENSG00000135392	DNAJC14	12	55820960	Severe.M1.MAF_0.1.perc	reference	0	0.6665	-0.0150373	0.7232151	0.9834	0	?-+??-	2047	1	0	561490	308	0	309	0.9545868262798539
Hospitalized	ENSG00000214686	IQCF6	3	51778561	Hospitalized.M1.MAF_0.1.perc	reference	0	0.9546	-0.0163814	0.789433	0.9834	0	?+-??-	6282	2	0	562924	97	1	101	0.9317793209862305
Susceptibility	ENSG00000143476	DTL	1	212035553	Susceptibility.M1.MAF_0.1.perc	reference	0	0.5913	-0.0078923	0.3804035	0.9834	0	??-+-?	21366	6	0	553997	182	0	188	0.929746461047678
Susceptibility	ENSG00000120685	PROSER1	13	39009865	Susceptibility.M1.MAF_0.1.perc	reference	0	0.9913	0.0081182	0.3902155	0.9834	0	-?++--	23022	7	0	566984	162	0	169	0.9630794726800626
Severe	ENSG00000198001	IRAK4	12	43758944	Severe.M1.MAF_1.perc	reference	0	0.9896	-0.0079037	0.3789939	0.9834	0	?--+?-	2479	5	0	552990	1132	0	1137	0.9089924976793827
Severe	ENSG00000135392	DNAJC14	12	55820960	Severe.M1.MAF_1.perc	reference	0	0.6665	-0.0150373	0.7232151	0.9834	0	?-+??-	2047	1	0	561490	308	0	309	0.9545868262798539
Severe	ENSG00000169548	ZNF280A	22	22513736	Severe.M1.MAF_1.perc	reference	0	0.6884	-0.0063213	0.3032894	0.9834	0	?-+---	4447	16	0	568333	1818	0	1834	0.9459777300526997
Hospitalized	ENSG00000073350	LLGL2	17	75525080	Hospitalized.M1.MAF_1.perc	reference	47.1	0.1088	-0.012053	0.5786231	0.9834	0.7058326	?-+---	10395	14	0	582018	663	0	677	0.9300132421038412
Susceptibility	ENSG00000197520	FAM177B	1	222737207	Susceptibility.M1.MAF_1.perc	reference	54	0.0693	0.0094051	0.4522525	0.9834	0.4563876	-?++-+	26170	20	0	587264	391	0	411	0.9273611686306875
Susceptibility	ENSG00000120685	PROSER1	13	39009865	Susceptibility.M1.MAF_1.perc	reference	0	0.9913	0.0081182	0.3902155	0.9834	0	-?++--	23022	7	0	566984	162	0	169	0.9630794726800626
Susceptibility	ENSG00000188130	MAPK12	22	50245450	Susceptibility.M1.MAF_1.perc	reference	0	0.9651	-0.0022996	0.1103818	0.9834	0	+?--++	26645	98	0	590242	2122	2	2224	0.9415877172672913
Severe	ENSG00000176601	MAP3K19	2	134964485	Severe.M3.MAF_0.1.perc	reference	0	0.4808	-0.0067636	0.3250814	0.9834	0	?--?-+	4335	15	0	568459	2088	1	2105	0.9160189554267211
Severe	ENSG00000138459	SLC35A5	3	112561709	Severe.M3.MAF_0.1.perc	reference	0	0.6768	0.0070862	0.3408999	0.9834	0	?-+?+-	3884	9	0	567472	1794	0	1803	0.9088157125823
Severe	ENSG00000137266	SLC22A23	6	3268962	Severe.M3.MAF_0.1.perc	reference	0	0.9892	0.008789	0.4223689	0.9834	0	?+----	4227	9	0	567900	1006	0	1015	0.9355561643872172
Hospitalized	ENSG00000115353	TACR1	2	75046463	Hospitalized.M3.MAF_0.1.perc	reference	24.4	0.2648	0.0119193	0.5725727	0.9834	0.4063406	?+-+?-	10003	18	0	563462	919	0	937	0.8982063879870107
Hospitalized	ENSG00000120253	NUP43	6	149724315	Hospitalized.M3.MAF_0.1.perc	reference	16.3	0.3105	-0.0110204	0.5305864	0.9834	0.3113502	?+-+--	10116	14	0	566133	837	0	851	0.9415969305027341
Susceptibility	ENSG00000107521	HPS1	10	98416198	Susceptibility.M3.MAF_0.1.perc	reference	27.1	0.2409	-0.0042478	0.2040725	0.9834	0.0613573	-?-+--	27122	129	0	591857	3001	2	3134	0.9080361195526794
Susceptibility	ENSG00000111325	OGFOD2	12	122974580	Susceptibility.M3.MAF_0.1.perc	reference	0	0.8097	-0.0018362	0.0882051	0.9834	0	+?+-+-	27126	153	0	591861	3375	1	3530	0.9177439463038667
Susceptibility	ENSG00000130818	ZNF426	19	9523223	Susceptibility.M3.MAF_0.1.perc	reference	0	0.9941	-0.003853	0.1856582	0.9834	0	+?+---	26553	38	0	589874	758	0	796	0.9491184978271839
Severe	ENSG00000164393	ADGRF2	6	47656436	Severe.M3.MAF_1.perc	reference	7.6	0.3679	0.0050784	0.2437231	0.9834	0.0588627	--+-++	4958	83	1	570549	13080	33	13231	0.9504942580945729
Hospitalized	ENSG00000064989	CALCRL	2	187341964	Hospitalized.M3.MAF_1.perc	reference	45.2	0.1212	-0.0160713	0.7740798	0.9834	1.1890726	?++---	7863	13	0	564804	506	0	519	0.9538971587396611
Hospitalized	ENSG00000176024	ZNF613	19	51927147	Hospitalized.M3.MAF_1.perc	reference	0	0.5086	-0.0074783	0.3597951	0.9834	0	?-+-+-	10599	11	0	570305	475	0	486	0.8988988384823869
Susceptibility	ENSG00000197323	TRIM33	1	114392790	Susceptibility.M3.MAF_1.perc	reference	0	0.5025	-0.0033041	0.1585513	0.9834	0	-?---+	26295	44	0	580110	1269	0	1313	0.9134978664758745
Susceptibility	ENSG00000095002	MSH2	2	47403067	Susceptibility.M3.MAF_1.perc	reference	49.2	0.07993	0.0038809	0.1863135	0.9834	0.0846105	+-+-++	27206	276	1	584934	5715	5	6003	0.061800145666396515
Susceptibility	ENSG00000136710	CCDC115	2	130337933	Susceptibility.M3.MAF_1.perc	reference	0	0.8921	0.00456	0.2189508	0.9834	0	+?+---	25559	25	0	588189	551	0	576	0.9323698411104493
Susceptibility	ENSG00000157827	FMNL2	2	152335174	Susceptibility.M3.MAF_1.perc	reference	0	0.7822	-0.0014453	0.0694608	0.9834	0	--+---	27803	244	1	596160	5212	6	5470	0.9243858112432789
Susceptibility	ENSG00000074416	MGLL	3	127689062	Susceptibility.M3.MAF_1.perc	reference	0	0.7415	0.003067	0.1473132	0.9834	0	-?+---	23571	55	0	562069	1185	1	1242	0.9743259533771857
Hospitalized	ENSG00000118655	DCLRE1B	1	113905213	Hospitalized.M4.MAF_0.1.perc	reference	59.7	0.04162	0.012065	0.5807328	0.9834	0.8284607	?+--+-	11435	39	0	581502	2264	0	2303	0.9294030307464328
Hospitalized	ENSG00000131507	NDFIP1	5	142108779	Hospitalized.M4.MAF_0.1.perc	reference	0	0.9082	0.0079918	0.3835734	0.9834	0	?+-+--	9880	10	0	575680	522	1	534	0.9296689291915359
Susceptibility	ENSG00000175279	CENPS	1	10430433	Susceptibility.M4.MAF_0.1.perc	reference	0	0.6893	-0.0033977	0.1633949	0.9834	0	-?++--	25938	45	0	588487	886	1	933	0.9155266626550194
Severe	ENSG00000274349	ZNF658	9	66856426	Severe.M4.MAF_1.perc	reference	44.8	0.1065	0.005997	0.2879931	0.9834	0.1814888	--+--+	4418	103	2	564512	2797	21	2946	0.8878722587207742
Severe	ENSG00000184922	FMNL1	17	45221444	Severe.M4.MAF_1.perc	reference	0	0.8922	-0.0027772	0.1332262	0.9834	0	+-+++-	4883	93	0	570490	12538	13	12657	0.9199497895284825
Hospitalized	ENSG00000214711	CAPN14	2	31173056	Hospitalized.M4.MAF_1.perc	reference	6	0.378	-0.00225	0.1082093	0.9834	0.0067735	-+--+-	12124	211	2	588135	9912	10	10147	0.8915961252244033
Hospitalized	ENSG00000204335	SP5	2	170715337	Hospitalized.M4.MAF_1.perc	reference	0	0.5314	-0.0024276	0.1167992	0.9834	0	?+-+?-	10683	125	1	576774	6195	8	6338	0.8953847372229005
Hospitalized	ENSG00000189134	NKAPL	6	28259297	Hospitalized.M4.MAF_1.perc	reference	0	0.5108	-0.0030679	0.1472614	0.9834	0	?++-+-	11888	73	1	583117	3309	2	3388	0.9113852583082744
Hospitalized	ENSG00000106299	WASL	7	123681943	Hospitalized.M4.MAF_1.perc	reference	0	0.8431	-0.0030497	0.146785	0.9834	0	?+-+-+	10907	80	0	582760	4222	0	4302	0.9149924590557771
Hospitalized	ENSG00000131069	ACSS2	20	34872146	Hospitalized.M4.MAF_1.perc	reference	0	0.9115	-0.0016225	0.0778651	0.9834	0	?-+--+	11926	241	0	580752	15059	18	15336	0.9105747565182707
Susceptibility	ENSG00000133606	MKRN1	7	140453033	Susceptibility.M4.MAF_1.perc	reference	13.5	0.328	0.0025321	0.1216151	0.9834	0.0175291	--++--	26574	325	0	589998	7201	3	7532	0.9027814231117535
Susceptibility	ENSG00000175213	ZNF408	11	46701030	Susceptibility.M4.MAF_1.perc	reference	0	0.7178	0.0013246	0.0635572	0.9834	0	-?+---	27126	296	0	591861	6556	3	6858	0.8788719670448295
Hospitalized	ENSG00000139433	GLTP	12	109850945	Hospitalized.M1.MAF_0.1.perc	reference	0	0.9818	0.0211237	1.0229838	0.9835	0	?+?-?-	5507	1	0	511585	95	0	96	0.9514820654012217
Susceptibility	ENSG00000153187	HNRNPU	1	244840638	Susceptibility.M1.MAF_0.1.perc	reference	0	0.9659	-0.014213	0.6886735	0.9835	0	-?+--?	21966	3	0	555474	67	0	70	0.8844729716123994
Severe	ENSG00000273274	ZBTB8B	1	32465072	Severe.M1.MAF_1.perc	reference	0	0.6056	-0.0209682	1.0127114	0.9835	0	?-++--	2253	2	0	564736	172	0	174	0.9348512806198601
Hospitalized	ENSG00000196184	OR10J1	1	159437845	Hospitalized.M1.MAF_1.perc	reference	0	0.8567	0.0106705	0.5174423	0.9835	0	?+-?--	7547	5	0	565258	239	0	244	0.9185514980052325
Hospitalized	ENSG00000152611	CAPSL	5	35904288	Hospitalized.M1.MAF_1.perc	reference	0	0.6948	-0.0132287	0.6384681	0.9835	0	?+--?-	9614	4	0	575585	202	0	206	0.8552221995917255
Hospitalized	ENSG00000139433	GLTP	12	109850945	Hospitalized.M1.MAF_1.perc	reference	0	0.9818	0.0211237	1.0229838	0.9835	0	?+?-?-	5507	1	0	511585	95	0	96	0.9514820654012217
Susceptibility	ENSG00000107821	KAZALD1	10	101061989	Susceptibility.M1.MAF_1.perc	reference	0	0.9185	0.0054791	0.2656318	0.9835	0	-?+--+	25155	22	0	576426	383	0	405	0.8922112448247153
Severe	ENSG00000171992	SYNPO	5	150601080	Severe.M3.MAF_0.1.perc	reference	0	0.9219	0.0079138	0.3827778	0.9835	0	-+--?-	4491	10	0	567124	1263	0	1273	0.9392525287890301
Severe	ENSG00000212128	TAS2R13	12	10907926	Severe.M3.MAF_0.1.perc	reference	0	0.7727	0.0155647	0.7542599	0.9835	0	?-++--	3984	1	0	563594	238	0	239	0.9665878236792982
Severe	ENSG00000108306	FBXL20	17	39252663	Severe.M3.MAF_0.1.perc	reference	59.2	0.08641	-0.0280798	1.358358	0.9835	3.2467373	?-+??-	3587	2	0	550909	236	0	238	0.9099832522712945
Hospitalized	ENSG00000106803	SEC61B	9	99222064	Hospitalized.M3.MAF_0.1.perc	reference	0	0.9665	0.0214238	1.0353703	0.9835	0	?+--?-	7507	1	0	561121	75	0	76	0.9189871939175992
Hospitalized	ENSG00000167840	ZNF232	17	5105541	Hospitalized.M3.MAF_0.1.perc	reference	0	0.5376	0.0098639	0.4773903	0.9835	0	?-+-+-	8260	10	0	565754	239	0	249	0.9167450077029013
Hospitalized	ENSG00000129932	DOHH	19	3490821	Hospitalized.M3.MAF_0.1.perc	reference	0	0.7362	0.0045932	0.2216647	0.9835	0	?+--+-	9878	25	0	581301	1801	0	1826	0.9530597470914344
Hospitalized	ENSG00000142552	RCN3	19	49528003	Hospitalized.M3.MAF_0.1.perc	reference	47.7	0.1054	0.0118582	0.5724578	0.9835	0.7276455	?+--+-	11018	28	0	582047	1784	2	1816	0.9190411220064495
Susceptibility	ENSG00000124196	GTSF1L	20	43726164	Susceptibility.M3.MAF_0.1.perc	reference	22.9	0.2688	-0.010448	0.5046446	0.9835	0.3103998	-?-+--	22716	8	0	571518	195	0	203	0.9076984864365949
Susceptibility	ENSG00000165583	SSX5	23	48186220	Susceptibility.M3.MAF_0.1.perc	reference	16	0.3118	-0.0105951	0.5129935	0.9835	0.1860428	-?--?+	22962	4	1	535368	49	9	73	0.9197168066745381
Severe	ENSG00000163605	PPP4R2	3	72996803	Severe.M3.MAF_1.perc	reference	0	0.9698	-0.0062569	0.3029365	0.9835	0	+--++-	4756	16	0	569976	896	0	912	0.9151712339929112
Severe	ENSG00000212128	TAS2R13	12	10907926	Severe.M3.MAF_1.perc	reference	0	0.7727	0.0155647	0.7542599	0.9835	0	?-++--	3984	1	0	563594	238	0	239	0.9665878236792982
Severe	ENSG00000054983	GALC	14	87837820	Severe.M3.MAF_1.perc	reference	0	0.9528	-0.0037826	0.1824535	0.9835	0	++--+-	4662	38	0	568600	2462	2	2504	0.9191979109019681
Hospitalized	ENSG00000175084	DES	2	219418377	Hospitalized.M4.MAF_0.1.perc	reference	0	0.8335	0.0033657	0.1623505	0.9835	0	?+--+-	11379	57	0	581188	3288	4	3353	0.900339518019072
Hospitalized	ENSG00000212721	KRTAP4-11	17	41117181	Hospitalized.M4.MAF_0.1.perc	reference	22.2	0.2666	0.0072398	0.3496266	0.9835	0.1710422	-+--+-	9973	32	0	571769	1839	13	1897	0.854782077711324
Susceptibility	ENSG00000047315	POLR2B	4	56977722	Susceptibility.M4.MAF_0.1.perc	reference	0	0.7643	-0.0021006	0.1014896	0.9835	0	-?++--	26754	109	0	591353	2644	0	2753	0.9292182964814644
Susceptibility	ENSG00000100532	CGRRF1	14	54509812	Susceptibility.M4.MAF_0.1.perc	reference	0	0.7572	0.0023491	0.1137174	0.9835	0	+?----	26788	90	0	590256	2006	0	2096	0.9207081396238935
Susceptibility	ENSG00000134762	DSC3	18	30989365	Susceptibility.M4.MAF_0.1.perc	reference	0	0.8067	-0.0014163	0.0683081	0.9835	0	+---+-	28017	256	1	596178	5549	4	5815	0.9041786761868899
Severe	ENSG00000188095	MESP2	15	89760591	Severe.M4.MAF_1.perc	reference	0	0.9704	-0.0049911	0.2410939	0.9835	0	?++---	4399	20	0	565882	2507	4	2535	0.7565615327686774
Hospitalized	ENSG00000007402	CACNA2D2	3	50362613	Hospitalized.M4.MAF_1.perc	reference	7	0.372	-0.0023087	0.1116185	0.9835	0.0096891	-+---+	12184	252	0	588228	14170	21	14464	0.8544865435683453
Hospitalized	ENSG00000197798	FAM118B	11	126211724	Hospitalized.M4.MAF_1.perc	reference	0	0.7193	-0.0039642	0.1919968	0.9835	0	?+----	11450	48	0	579742	2163	2	2215	0.9237638750314532
Susceptibility	ENSG00000142856	ITGB3BP	1	63440770	Susceptibility.M4.MAF_1.perc	reference	13.1	0.331	-0.0038735	0.1870221	0.9835	0.0367941	-+-+--	26238	69	0	595411	1754	3	1829	0.9295860112686081
Susceptibility	ENSG00000173947	PIFO	1	111346600	Susceptibility.M4.MAF_1.perc	reference	0	0.4325	0.0028168	0.1359918	0.9835	0	-?++--	26865	67	0	590914	1320	1	1389	0.9237062114962329
Susceptibility	ENSG00000204304	PBX2	6	32184733	Susceptibility.M4.MAF_1.perc	reference	0	0.9845	0.0019111	0.0924111	0.9835	0	+?+---	25306	136	1	587550	3093	1	3233	0.92651152164242
Susceptibility	ENSG00000136908	DPM2	9	127935099	Susceptibility.M4.MAF_1.perc	reference	0	0.9813	0.0041874	0.2023514	0.9835	0	-?-+--	26318	30	0	589024	611	1	643	0.9042590258630302
Severe	ENSG00000259494	MRPL46	15	88459477	Severe.M1.MAF_0.1.perc	reference	0	0.9781	-0.0212269	1.0353641	0.9836	0	?+--?-	2171	0	0	564478	159	0	159	0.9521147727515461
Severe	ENSG00000187535	IFT140	16	1510427	Severe.M1.MAF_0.1.perc	reference	0	0.8709	-0.0074078	0.360497	0.9836	0	?-++--	4259	9	0	566303	1236	0	1245	0.9682774765347404
Hospitalized	ENSG00000164236	ANKRD33B	5	10564070	Hospitalized.M1.MAF_0.1.perc	reference	0	0.9077	0.0222968	1.0830008	0.9836	0	?+-?--	6326	1	0	456063	46	0	47	0.9530924399374672
Hospitalized	ENSG00000125652	ALKBH7	19	6372794	Hospitalized.M1.MAF_0.1.perc	reference	0	0.9378	-0.0100191	0.4871223	0.9836	0	?+-??-	9983	6	0	573383	288	0	294	0.9612449046372353
Severe	ENSG00000259494	MRPL46	15	88459477	Severe.M1.MAF_1.perc	reference	0	0.9781	-0.0212269	1.0353641	0.9836	0	?+--?-	2171	0	0	564478	159	0	159	0.9521147727515461
Hospitalized	ENSG00000164236	ANKRD33B	5	10564070	Hospitalized.M1.MAF_1.perc	reference	0	0.9077	0.0222968	1.0830008	0.9836	0	?+-?--	6326	1	0	456063	46	0	47	0.9530924399374672
Severe	ENSG00000115267	IFIH1	2	162267074	Severe.M3.MAF_0.1.perc	reference	60.4	0.02698	-0.0123828	0.603943	0.9836	1.1394043	-+-+++	4964	53	0	570456	5875	2	5932	0.9236744637398001
Severe	ENSG00000131389	SLC6A6	3	14402576	Severe.M3.MAF_0.1.perc	reference	0	0.9932	0.0217538	1.0599436	0.9836	0	?+-+-?	2165	1	0	540082	141	0	142	0.9133521149863708
Severe	ENSG00000104973	MED25	19	49818282	Severe.M3.MAF_0.1.perc	reference	0	0.9655	0.0060327	0.2935159	0.9836	0	?++---	4613	18	0	570068	2243	0	2261	0.9193072105310557
Hospitalized	ENSG00000275663	H4C7	6	26246611	Hospitalized.M3.MAF_0.1.perc	reference	64.4	0.06048	0.0362054	1.7574471	0.9836	5.7477377	?+??--	7024	4	0	541487	60	0	64	0.9676378421141212
Susceptibility	ENSG00000167608	TMC4	19	54160108	Susceptibility.M3.MAF_0.1.perc	reference	0	0.7206	-0.0042175	0.2055732	0.9836	0	+?+-++	26987	28	0	590363	574	0	602	0.9367590972464195
Severe	ENSG00000115239	ASB3	2	53532672	Severe.M3.MAF_1.perc	reference	0	0.9864	-0.0097876	0.4755342	0.9836	0	?+-?--	4093	10	0	563296	209	0	219	0.9156990645082508
Severe	ENSG00000003989	SLC7A2	8	17497088	Severe.M3.MAF_1.perc	reference	0	0.8419	0.0033631999999999998	0.1632368	0.9836	0	+-++-+	4883	52	0	570487	7385	10	7457	0.9305558603643832
Hospitalized	ENSG00000275663	H4C7	6	26246611	Hospitalized.M3.MAF_1.perc	reference	64.4	0.06048	0.0362054	1.7574471	0.9836	5.7477377	?+??--	7024	4	0	541487	60	0	64	0.9676378421141212
Susceptibility	ENSG00000187833	C2orf78	2	73784189	Susceptibility.M3.MAF_1.perc	reference	0	0.816	0.0054289	0.2642316	0.9836	0	-?+---	24150	20	0	571635	356	1	378	0.9296328212208377
Susceptibility	ENSG00000146856	AGBL3	7	134986508	Susceptibility.M3.MAF_1.perc	reference	0	0.6234	-0.0017178	0.0835936	0.9836	0	-?++--	27126	174	0	591861	3546	3	3726	0.9742203422296309
Severe	ENSG00000123977	DAW1	2	227871054	Severe.M4.MAF_0.1.perc	reference	0	0.6709	0.0053683	0.260827	0.9836	0	?+-?-+	4096	22	0	565833	2530	1	2554	0.9129171591196811
Severe	ENSG00000196468	FGF16	23	77447389	Severe.M4.MAF_0.1.perc	reference	0	0.9776	0.0165783	0.8089613	0.9836	0	?+???-	3302	0	1	510857	64	20	106	0.9418106792242005
Hospitalized	ENSG00000150337	FCGR1A	1	149782671	Hospitalized.M4.MAF_0.1.perc	reference	0	0.5046	-0.0044527	0.2166444	0.9836	0	?-+-+-	9312	31	0	577312	1788	8	1835	0.9201958391828386
Hospitalized	ENSG00000019102	VSIG2	11	124747474	Hospitalized.M4.MAF_0.1.perc	reference	0	0.8988	-0.0024694	0.1203314	0.9836	0	?-+-+-	11565	33	0	580062	1774	0	1807	0.9713726771422928
Hospitalized	ENSG00000129932	DOHH	19	3490821	Hospitalized.M4.MAF_0.1.perc	reference	0	0.6703	-0.003194	0.1555788	0.9836	0	?+----	11705	55	0	582499	3524	1	3581	0.9530597470914344
Hospitalized	ENSG00000261221	ZNF865	19	55605647	Hospitalized.M4.MAF_0.1.perc	reference	30.2	0.2202	-0.0074639	0.3626292	0.9836	0.2072085	?--+++	10377	51	0	459202	2663	2	2718	0.9214464849720576
Susceptibility	ENSG00000106290	TAF6	7	100107070	Susceptibility.M4.MAF_0.1.perc	reference	37.3	0.1725	0.0040331	0.1962947	0.9836	0.0695299	-?-++-	27216	247	0	591382	5598	1	5847	0.902457128312292
Severe	ENSG00000196866	H2AC7	6	26198784	Severe.M4.MAF_1.perc	reference	0	0.9471	0.0049284	0.2391596	0.9836	0	++--+-	4883	26	0	570489	3319	1	3347	0.917682591355653
Severe	ENSG00000178425	NT5DC1	6	116100851	Severe.M4.MAF_1.perc	reference	0	0.8485	0.0033454	0.1628105	0.9836	0	++-+-+	4753	61	0	569798	6304	5	6375	0.8963305924640868
Severe	ENSG00000221818	EBF2	8	25841725	Severe.M4.MAF_1.perc	reference	0	0.4655	-0.0046688	0.2271113	0.9836	0	-+-++-	4761	27	0	568954	2189	2	2220	0.8213445855222635
Severe	ENSG00000155158	TTC39B	9	15163622	Severe.M4.MAF_1.perc	reference	0	0.9356	0.0011814	0.0575499	0.9836	0	-+---+	4906	135	1	570620	21238	42	21459	0.8860387298282987
Severe	ENSG00000176973	FAM89B	11	65572349	Severe.M4.MAF_1.perc	reference	0	0.9478	0.00618	0.3000184	0.9836	0	--+?--	4115	13	0	562241	1713	0	1726	0.7632788131209216
Severe	ENSG00000181374	CCL13	17	34356480	Severe.M4.MAF_1.perc	reference	0	0.5704	0.0119454	0.5815787	0.9836	0	-+-??-	4154	3	0	564380	284	0	287	0.8530582702281534
Severe	ENSG00000100311	PDGFB	22	39223359	Severe.M4.MAF_1.perc	reference	27.9	0.2257	-0.0093574	0.4559093	0.9836	0.3317865	+-++--	3105	18	0	170958	1848	1	1868	0.92158045422246615
Hospitalized	ENSG00000089356	FXYD3	19	35115879	Hospitalized.M4.MAF_1.perc	reference	32.8	0.2026	0.0063827	0.3109318	0.9836	0.1479883	?+--++	10783	35	0	582264	1622	2	1661	0.9087281535182011
Hospitalized	ENSG00000160688	FLAD1	1	154983338	Hospitalized.M1.MAF_0.1.perc	reference	0	0.7393	-0.0083114	0.4074519	0.9837	0	?+-+--	9875	9	0	577247	532	0	541	0.9253801367829979
Hospitalized	ENSG00000134627	PIWIL4	11	94543840	Hospitalized.M1.MAF_0.1.perc	reference	0	0.8469	-0.0105942	0.519167	0.9837	0	?-+-?-	6493	4	0	573159	306	0	310	0.9355574690734528
Susceptibility	ENSG00000198925	ATG9A	2	219219380	Susceptibility.M1.MAF_0.1.perc	reference	0	0.9412	-0.0088486	0.4320537	0.9837	0	-?+-+-	22491	7	0	563461	111	0	118	0.9663992833972315
Susceptibility	ENSG00000086570	FAT2	5	151504093	Susceptibility.M1.MAF_0.1.perc	reference	6	0.3723	-0.004465	0.2190309	0.9837	0.0343165	+?--++	26945	55	0	590182	1150	0	1205	0.8700946527250816
Susceptibility	ENSG00000198169	ZNF251	8	144720907	Susceptibility.M1.MAF_0.1.perc	reference	0	0.7286	0.0056941	0.2791585	0.9837	0	+?+--?	24194	14	0	573423	313	0	327	0.9573043270687016
Susceptibility	ENSG00000148290	SURF1	9	133351758	Susceptibility.M1.MAF_0.1.perc	reference	0	0.8861	-0.0028094	0.1374034	0.9837	0	+?----	25942	59	0	588407	1452	0	1511	0.9165702035531066
Susceptibility	ENSG00000179431	FJX1	11	35618460	Susceptibility.M1.MAF_0.1.perc	reference	0	0.9278	-0.0095017	0.46501	0.9837	0	-?+-+-	24020	7	0	560831	109	0	116	0.9543244547078717
Hospitalized	ENSG00000203963	C1orf141	1	67092165	Hospitalized.M1.MAF_1.perc	reference	0	0.5828	-0.008096	0.3962493	0.9837	0	?+--+-	9188	10	0	567792	444	0	454	0.9331443177882309
Hospitalized	ENSG00000089053	ANAPC5	12	121308245	Hospitalized.M1.MAF_1.perc	reference	0	0.8183	-0.0082149	0.4017145	0.9837	0	?+----	10302	11	0	568573	486	0	497	0.9285552111575432
Susceptibility	ENSG00000198925	ATG9A	2	219219380	Susceptibility.M1.MAF_1.perc	reference	0	0.9412	-0.0088486	0.4320537	0.9837	0	-?+-+-	22491	7	0	563461	111	0	118	0.9663992833972315
Susceptibility	ENSG00000198169	ZNF251	8	144720907	Susceptibility.M1.MAF_1.perc	reference	0	0.7286	0.0056941	0.2791585	0.9837	0	+?+--?	24194	14	0	573423	313	0	327	0.9573043270687016
Susceptibility	ENSG00000179431	FJX1	11	35618460	Susceptibility.M1.MAF_1.perc	reference	0	0.9278	-0.0095017	0.46501	0.9837	0	-?+-+-	24020	7	0	560831	109	0	116	0.9543244547078717
Severe	ENSG00000132305	IMMT	2	86143932	Severe.M3.MAF_0.1.perc	reference	0	0.9233	0.0020782	0.1016751	0.9837	0	?-++--	4426	17	0	568444	1532	0	1549	0.06366119352609988
Severe	ENSG00000134602	STK26	23	132023302	Severe.M3.MAF_0.1.perc	reference	0	0.9977	-0.0150321	0.7340039	0.9837	0	?--??-	3109	0	1	519177	73	33	141	0.9422915623438399
Hospitalized	ENSG00000166860	ZBTB39	12	56998836	Hospitalized.M3.MAF_0.1.perc	reference	0	0.8023	-0.0062778	0.3078225	0.9837	0	?-+---	10165	17	0	567154	962	0	979	0.785213005320511
Severe	ENSG00000167447	SMG8	17	59209400	Severe.M3.MAF_1.perc	reference	0	0.9362	-0.0019768	0.0965263	0.9837	0	?+-+?-	4270	12	0	566642	1962	0	1974	0.9861160741891288
Severe	ENSG00000134602	STK26	23	132023302	Severe.M3.MAF_1.perc	reference	0	0.9977	-0.0150321	0.7340039	0.9837	0	?--??-	3109	0	1	519177	73	33	141	0.9422915623438399
Hospitalized	ENSG00000029534	ANK1	8	41653220	Hospitalized.M3.MAF_1.perc	reference	0	0.8811	0.0017787	0.0871489	0.9837	0	--++--	12124	193	1	588135	11458	8	11669	0.9102008445218275
Hospitalized	ENSG00000131196	NFATC1	18	79395856	Hospitalized.M3.MAF_1.perc	reference	0	0.4621	-0.0030976	0.1512783	0.9837	0	?-+++-	10911	58	0	579682	4035	0	4093	0.9422536153163731
Susceptibility	ENSG00000103852	TTC23	15	99136323	Susceptibility.M3.MAF_1.perc	reference	0	0.7693	0.0027993	0.1368901	0.9837	0	+?-+--	26754	62	0	591353	1212	1	1276	0.9593135367316648
Susceptibility	ENSG00000053747	LAMA3	18	23689453	Susceptibility.M3.MAF_1.perc	reference	0	0.5191	0.0018779	0.0921615	0.9837	0	-?+--+	27126	184	2	591861	3697	0	3885	0.873853206967543
Severe	ENSG00000034510	TMSB10	2	84905656	Severe.M4.MAF_0.1.perc	reference	0	0.9958	-0.0130457	0.638015	0.9837	0	?+--?-	3162	1	0	551139	62	0	63	0.9176245821616985
Severe	ENSG00000177917	ARL6IP6	2	152717893	Severe.M4.MAF_0.1.perc	reference	11.1	0.3374	0.0115987	0.5673268	0.9837	0.2495542	?--+?-	3739	7	0	561483	1285	0	1292	0.9331480992308193
Severe	ENSG00000088726	TMEM40	3	12733528	Severe.M4.MAF_0.1.perc	reference	0	0.5997	0.0060466	0.2967195	0.9837	0	-+-?+-	4727	14	0	569479	2053	1	2069	0.9502573015829777
Hospitalized	ENSG00000185250	PPIL6	6	109390215	Hospitalized.M4.MAF_0.1.perc	reference	0	0.8327	-0.0037302	0.1821476	0.9837	0	?+-+--	11787	40	0	580648	2440	2	2484	0.9223176150092585
Hospitalized	ENSG00000180053	NKX2-6	8	23701740	Hospitalized.M4.MAF_0.1.perc	reference	0	0.6155	0.0044068	0.215901	0.9837	0	---+?+	10135	29	0	569337	1757	1	1788	0.946582388673183
Susceptibility	ENSG00000121207	LRAT	4	154626945	Susceptibility.M4.MAF_0.1.perc	reference	0	0.6357	-0.0034797	0.1701624	0.9837	0	-?+---	25485	42	0	577742	970	1	1014	0.6899747026673178
Susceptibility	ENSG00000136997	MYC	8	127735434	Susceptibility.M4.MAF_0.1.perc	reference	0	0.4815	0.0022336	0.1093465	0.9837	0	-?+-+-	25716	97	0	577690	2191	6	2300	0.914492820062876
Susceptibility	ENSG00000103274	NUBP1	16	10743786	Susceptibility.M4.MAF_0.1.perc	reference	37.6	0.1703	0.0055264	0.2706305	0.9837	0.1284429	-?+++-	26578	155	0	589971	3410	2	3569	0.8708690255448093
Susceptibility	ENSG00000267796	LIN37	19	35748361	Susceptibility.M4.MAF_0.1.perc	reference	40.6	0.1509	0.0061576	0.3018982	0.9837	0.1648779	-?-+--	25572	87	1	585382	2294	1	2385	0.9054341680322715
Severe	ENSG00000070785	EIF2B3	1	44850522	Severe.M4.MAF_1.perc	reference	0	0.6801	-0.0031991	0.1564195	0.9837	0	?--+++	4266	57	0	566733	6079	7	6150	0.9463006240197008
Severe	ENSG00000115042	FAHD2A	2	95402708	Severe.M4.MAF_1.perc	reference	0	0.898	-0.0034684	0.1701583	0.9837	0	++--+-	4712	34	0	569013	4849	4	4891	0.9212069390466338
Severe	ENSG00000183423	LRIT3	4	109848107	Severe.M4.MAF_1.perc	reference	0	0.6379	-0.0025338	0.1239878	0.9837	0	++-++-	5048	107	0	570758	13724	47	13925	0.965792651356469
Severe	ENSG00000130222	GADD45G	9	89605012	Severe.M4.MAF_1.perc	reference	0	0.8559	0.0123748	0.604306	0.9837	0	?++---	4274	4	0	565372	257	0	261	0.9181048976466648
Hospitalized	ENSG00000159784	FAM131B	7	143353400	Hospitalized.M4.MAF_1.perc	reference	0	0.7897	0.002859	0.1396086	0.9837	0	?++++-	11358	86	0	578674	4361	6	4459	0.9108037183511477
Hospitalized	ENSG00000103037	SETD6	16	58515479	Hospitalized.M4.MAF_1.perc	reference	0	0.8019	0.0016534	0.0811381	0.9837	0	?+-+--	12124	227	2	583311	12375	23	12652	0.9099415716089384
Susceptibility	ENSG00000260596	DUX4	4	190173774	Susceptibility.M4.MAF_1.perc	reference	0	0.5485	0.0024996	0.1227034	0.9837	0	??-+?+	1761	119	44	12761	236	287	1017	0.02546669187282825
Susceptibility	ENSG00000112619	PRPH2	6	42696598	Susceptibility.M4.MAF_1.perc	reference	0	0.7208	-0.001419	0.0694902	0.9837	0	+--+-+	26024	246	2	578965	5295	5	5555	0.8867497699005197
Susceptibility	ENSG00000177683	THAP5	7	108554543	Susceptibility.M4.MAF_1.perc	reference	0	0.6068	0.001932	0.0948053	0.9837	0	--++-+	27803	133	2	596161	2542	9	2697	0.9085464432537016
Susceptibility	ENSG00000120451	SNX19	11	130866250	Susceptibility.M4.MAF_1.perc	reference	0	0.6925	8.822e-4	0.0432426	0.9837	0	+?-++-	27482	658	1	591889	14170	23	14876	0.7805352648581834
Severe	ENSG00000165055	METTL2B	7	128476729	Severe.M1.MAF_0.1.perc	reference	0	0.725	0.0124114	0.6104417	0.9838	0	?-+-?-	3434	2	0	560331	496	0	498	0.9307785731734692
Severe	ENSG00000130475	FCHO1	19	17747718	Severe.M1.MAF_0.1.perc	reference	0	0.7227	-0.0127146	0.6244049	0.9838	0	?-+?--	3497	4	0	564935	297	0	301	0.9188576152023797
Hospitalized	ENSG00000164929	BAALC	8	103140713	Hospitalized.M1.MAF_0.1.perc	reference	0	0.9044	-0.0135058	0.6666148	0.9838	0	?-+?+-	7183	4	0	565085	74	1	80	0.9939910192408932
Hospitalized	ENSG00000241356	OR5G3	11	56819573	Hospitalized.M1.MAF_0.1.perc	reference	0	0.9581	0.3324894	16.3268592	0.9838	0	?-?+??	388	1	0	602	1	0	2	0.9696255184620575
Susceptibility	ENSG00000186185	KIF18B	17	44924709	Susceptibility.M1.MAF_0.1.perc	reference	0	0.7797	-0.0060566	0.2979437	0.9838	0	-?-+--	24991	15	0	571519	269	0	284	0.9435804244853077
Severe	ENSG00000164035	EMCN	4	100395341	Severe.M3.MAF_0.1.perc	reference	0	0.9049	-0.0059736	0.2943412	0.9838	0	--+?+-	4091	5	0	567355	461	0	466	0.9225811856409221
Severe	ENSG00000147256	ARHGAP36	23	131058346	Severe.M3.MAF_0.1.perc	reference	0	0.9833	-0.0175055	0.8605333	0.9838	0	?+-??-	1929	1	0	518978	52	34	121	0.9464065630858036
Hospitalized	ENSG00000001461	NIPAL3	1	24415802	Hospitalized.M3.MAF_0.1.perc	reference	0	0.6321	0.0059117	0.2903496	0.9838	0	?++-?-	9743	17	0	564926	981	2	1002	0.9377544850137085
Hospitalized	ENSG00000181778	TMEM252	9	68536580	Hospitalized.M3.MAF_0.1.perc	reference	0	0.4583	0.0117127	0.5752506	0.9838	0	?---?+	6609	4	0	555666	258	0	262	0.9052017731129074
Hospitalized	ENSG00000241356	OR5G3	11	56819573	Hospitalized.M3.MAF_0.1.perc	reference	0	0.9581	0.3324894	16.3268592	0.9838	0	?-?+??	388	1	0	602	1	0	2	0.9696255184620575
Susceptibility	ENSG00000198843	SELENOT	3	150602875	Susceptibility.M3.MAF_0.1.perc	reference	0	0.9459	0.0051724	0.2546762	0.9838	0	-?-+--	22319	16	0	571605	419	0	435	0.9565295231805524
Hospitalized	ENSG00000157456	CCNB2	15	59105126	Hospitalized.M3.MAF_1.perc	reference	0	0.6101	0.0036275	0.178802	0.9838	0	?+--?+	10884	46	0	567291	2585	1	2633	0.1095838481917842
Susceptibility	ENSG00000198843	SELENOT	3	150602875	Susceptibility.M3.MAF_1.perc	reference	0	0.9459	0.0051724	0.2546762	0.9838	0	-?-+--	22319	16	0	571605	419	0	435	0.9565295231805524
Susceptibility	ENSG00000180233	ZNRF2	7	30284597	Susceptibility.M3.MAF_1.perc	reference	0	0.7799	0.00714	0.3514087	0.9838	0	+?-+--	23774	16	0	565377	147	0	163	0.9255435635982936
Susceptibility	ENSG00000133083	DCLK1	13	35768652	Susceptibility.M3.MAF_1.perc	reference	0	0.7042	0.0032151	0.1583203	0.9838	0	+?---+	24862	45	0	544338	1076	1	1123	0.915810318688181
Susceptibility	ENSG00000077348	EXOSC5	19	41386374	Susceptibility.M3.MAF_1.perc	reference	42	0.1415	0.0067113	0.3301974	0.9838	0.1942567	-?--++	25727	56	0	578504	1348	0	1404	0.9209079694776887
Severe	ENSG00000135074	ADAM19	5	157395534	Severe.M4.MAF_0.1.perc	reference	0	0.654	0.0032741	0.1608701	0.9838	0	-+-++-	4849	50	0	568153	6010	1	6062	0.918958202789643
Hospitalized	ENSG00000241356	OR5G3	11	56819573	Hospitalized.M4.MAF_0.1.perc	reference	0	0.9581	0.3324894	16.3268592	0.9838	0	?-?+??	388	1	0	602	1	0	2	0.9696255184620575
Hospitalized	ENSG00000134900	TPP2	13	102596986	Hospitalized.M4.MAF_0.1.perc	reference	0	0.9315	-0.0025824	0.1268514	0.9838	0	?++---	11150	96	0	579806	5385	4	5489	0.858788371764915
Hospitalized	ENSG00000090565	RAB11FIP3	16	425649	Hospitalized.M4.MAF_0.1.perc	reference	4	0.3838	0.0032789	0.1619342	0.9838	0.0143731	?---+-	11336	86	1	579035	5810	4	5906	0.020653486863145394
Susceptibility	ENSG00000183520	UTP11	1	38009258	Susceptibility.M4.MAF_0.1.perc	reference	0	0.6498	0.0022629	0.1111225	0.9838	0	-?+--+	26227	96	0	589550	2100	1	2198	0.9524599650226941
Susceptibility	ENSG00000120457	KCNJ5	11	128891356	Susceptibility.M4.MAF_0.1.perc	reference	10.5	0.3463	0.0041991	0.2063059	0.9838	0.0413497	+?+-++	25596	92	0	576954	2068	0	2160	0.911707099988953
Susceptibility	ENSG00000184402	SS18L1	20	62143769	Susceptibility.M4.MAF_0.1.perc	reference	0	0.525	0.0020023	0.0985088	0.9838	0	+?+--+	25940	115	0	591631	2730	3	2851	0.9650384760627291
Severe	ENSG00000135452	TSPAN31	12	57738013	Severe.M4.MAF_1.perc	reference	0	0.9856	-0.0037357	0.1838385	0.9838	0	+--++-	4837	14	0	570096	1977	0	1991	0.9766116167182812
Hospitalized	ENSG00000136925	TSTD2	9	97600080	Hospitalized.M1.MAF_0.1.perc	reference	0	0.7114	0.0047774	0.2366106	0.9839	0	?+--+-	10774	28	0	580831	1557	3	1591	0.9733992575729231
Hospitalized	ENSG00000100345	MYH9	22	36281280	Hospitalized.M1.MAF_0.1.perc	reference	0	0.7396	-0.0100822	0.4983911	0.9839	0	?+--?-	6412	7	0	561509	428	0	435	0.9730573114040524
Susceptibility	ENSG00000130725	UBE2M	19	58555712	Susceptibility.M1.MAF_0.1.perc	reference	0	0.9828	-0.0208214	1.0291591	0.9839	0	??+--?	20201	1	0	512111	21	0	22	0.9598280301245719
Hospitalized	ENSG00000100345	MYH9	22	36281280	Hospitalized.M1.MAF_1.perc	reference	0	0.7396	-0.0100822	0.4983911	0.9839	0	?+--?-	6412	7	0	561509	428	0	435	0.9730573114040524
Susceptibility	ENSG00000186143	PRR30	2	27136848	Susceptibility.M1.MAF_1.perc	reference	0	0.827	0.0022709	0.1125268	0.9839	0	-?+--+	25845	90	0	591254	2095	3	2191	0.906496379189579
Susceptibility	ENSG00000176402	GJC3	7	99923266	Susceptibility.M1.MAF_1.perc	reference	0	0.469	-0.0076451	0.3789454	0.9839	0	+?---+	23896	10	0	573489	146	0	156	0.9370876527394992
Susceptibility	ENSG00000130725	UBE2M	19	58555712	Susceptibility.M1.MAF_1.perc	reference	0	0.9828	-0.0208214	1.0291591	0.9839	0	??+--?	20201	1	0	512111	21	0	22	0.9598280301245719
Susceptibility	ENSG00000143753	DEGS1	1	224175756	Susceptibility.M3.MAF_0.1.perc	reference	0	0.5107	0.0036224	0.179753	0.9839	0	-?-+--	23797	34	0	563739	881	3	921	0.9484782835437279
Susceptibility	ENSG00000171611	PTCRA	6	42915989	Susceptibility.M3.MAF_0.1.perc	reference	0	0.7972	-0.0029487	0.1457749	0.9839	0	+?-+--	24611	50	0	587697	1301	0	1351	0.9649302496144133
Severe	ENSG00000118432	CNR1	6	88139864	Severe.M3.MAF_1.perc	reference	0	0.9943	-0.0102394	0.5076922	0.9839	0	?+-+--	2295	4	0	560390	995	1	1001	0.9306424775466485
Susceptibility	ENSG00000092200	RPGRIP1	14	21280083	Susceptibility.M3.MAF_1.perc	reference	61.5	0.03434	0.0073434	0.364754	0.9839	0.3319243	-?++--	27079	103	0	591673	2091	0	2194	0.969489094760235
Severe	ENSG00000138385	SSB	2	169791933	Severe.M4.MAF_0.1.perc	reference	0	0.8101	0.0064105	0.3179862	0.9839	0	+-++--	4455	14	0	565731	1618	2	1636	0.9836134760961927
Severe	ENSG00000177464	GPR4	19	45589764	Severe.M4.MAF_0.1.perc	reference	0	0.5442	-0.0069629	0.3459113	0.9839	0	+-+??-	3988	11	0	562528	1514	0	1525	0.031460599658351476
Severe	ENSG00000214491	SEC14L6	22	30522799	Severe.M4.MAF_0.1.perc	reference	0	0.7659	-0.0067924	0.3363243	0.9839	0	?+----	3469	21	0	177974	1001	2	1026	0.9413207506913619
Hospitalized	ENSG00000169679	BUB1	2	110637528	Hospitalized.M4.MAF_0.1.perc	reference	0	0.9608	0.003188	0.1577642	0.9839	0	?+---+	11918	62	0	582930	3626	0	3688	0.9373001644637292
Severe	ENSG00000154415	PPP1R3A	7	113876777	Severe.M4.MAF_1.perc	reference	0	0.9745	0.0020607	0.1023113	0.9839	0	--+++-	4883	129	0	570490	14538	21	14709	0.9568837977914657
Hospitalized	ENSG00000109519	GRPEL1	4	7058895	Hospitalized.M4.MAF_1.perc	reference	1.1	0.3999	0.0046766	0.2322603	0.9839	0.0046656	-+-+?-	10490	31	0	570525	1436	1	1469	0.9193905417227556
Hospitalized	ENSG00000214029	ZNF891	12	133104779	Hospitalized.M4.MAF_1.perc	reference	0	0.8881	0.0032677	0.1619324	0.9839	0	?+---+	10745	78	0	461958	2505	1	2585	0.9111291843970782
Susceptibility	ENSG00000163904	SENP2	3	185582496	Susceptibility.M4.MAF_1.perc	reference	0	0.6486	-0.0021232	0.1051244	0.9839	0	+?-++-	27186	114	0	589412	2310	1	2426	0.13382754074752637
Susceptibility	ENSG00000135740	SLC9A5	16	67237683	Susceptibility.M4.MAF_1.perc	reference	0	0.6795	-0.0012471	0.061633	0.9839	0	-?-++-	27126	298	0	591861	7112	7	7424	0.9114163209268626
Susceptibility	ENSG00000166401	SERPINB8	18	63970029	Susceptibility.M4.MAF_1.perc	reference	41.8	0.1428	-0.0035083	0.1743217	0.9839	0.0571783	-?-+-+	27033	271	0	591489	6326	4	6605	0.9277084805682614
Severe	ENSG00000168273	SMIM4	3	52534013	Severe.M1.MAF_0.1.perc	reference	0	0.996	-0.0162435	0.8104941	0.984	0	?+--?-	2174	1	0	549289	165	0	166	0.9734625282205651
Severe	ENSG00000178878	APOLD1	12	12725917	Severe.M1.MAF_0.1.perc	reference	0	0.7643	-0.0117589	0.5868504	0.984	0	?-+?--	3961	3	0	562917	472	0	475	0.9574704844999684
Hospitalized	ENSG00000079215	SLC1A3	5	36596588	Hospitalized.M1.MAF_0.1.perc	reference	0	0.8537	-0.0130984	0.6547846	0.984	0	?+--?-	6109	3	0	563437	211	0	214	0.9821598271386525
Hospitalized	ENSG00000186862	PDZD7	10	101007679	Hospitalized.M1.MAF_0.1.perc	reference	0	0.9488	0.0051311	0.2553323	0.984	0	?+----	10791	21	0	581044	1224	2	1249	0.9365048869664399
Hospitalized	ENSG00000167755	KLK6	19	50958631	Hospitalized.M1.MAF_0.1.perc	reference	0	0.9971	-0.0109615	0.5461159	0.984	0	?+----	6885	6	0	563749	325	0	331	0.9346727638649677
Hospitalized	ENSG00000101040	ZMYND8	20	47209214	Hospitalized.M1.MAF_0.1.perc	reference	0	0.9236	0.0160539	0.8017462	0.984	0	?+-??-	6435	1	0	559287	109	0	110	0.9151871746942959
Susceptibility	ENSG00000099814	CEP170B	14	104865268	Susceptibility.M1.MAF_0.1.perc	reference	0	0.6342	0.0066827	0.3324257	0.984	0	??-+-?	23574	12	0	564253	219	0	231	0.9520505596555636
Severe	ENSG00000168273	SMIM4	3	52534013	Severe.M1.MAF_1.perc	reference	0	0.996	-0.0162435	0.8104941	0.984	0	?+--?-	2174	1	0	549289	165	0	166	0.9734625282205651
Severe	ENSG00000155324	GRAMD2B	5	126360132	Severe.M1.MAF_1.perc	reference	0	0.5161	-0.0077587	0.3860683	0.984	0	?-+?+-	4060	8	0	567894	1164	0	1172	0.9282320087748861
Hospitalized	ENSG00000159079	CFAP298	21	32592079	Hospitalized.M1.MAF_1.perc	reference	0	0.889	-0.0074509	0.3709249	0.984	0	?+-?+-	8720	9	0	577195	574	0	583	0.8841369945088136
Susceptibility	ENSG00000196289	BECN2	1	241957767	Susceptibility.M1.MAF_1.perc	reference	0	0.8602	0.0013398	0.066778	0.984	0	+--+-?	19369	240	2	466242	6558	26	6854	0.9660968720970624
Severe	ENSG00000135540	NHSL1	6	138422043	Severe.M3.MAF_0.1.perc	reference	0	0.8584	-0.0047468	0.2365994	0.984	0	-+-++-	4826	25	0	570064	2906	2	2935	0.9104711642582987
Severe	ENSG00000080854	IGSF9B	11	133896438	Severe.M3.MAF_0.1.perc	reference	0	0.8752	-0.0066311	0.3311994	0.984	0	?-+--+	4291	8	0	569006	1611	0	1619	0.9438435350493551
Severe	ENSG00000173276	ZBTB21	21	41986831	Severe.M3.MAF_0.1.perc	reference	0	0.9504	0.0068157	0.3397688	0.984	0	?+--?-	3974	13	0	563306	1454	1	1469	0.9555459886724497
Severe	ENSG00000185010	F8	23	154835788	Severe.M3.MAF_0.1.perc	reference	0	0.9883	-0.0116061	0.5785886	0.984	0	?--??-	3454	2	2	519306	131	54	245	0.914753988356307
Susceptibility	ENSG00000164509	IL31RA	5	55851357	Susceptibility.M3.MAF_0.1.perc	reference	1.8	0.3963	0.0038072	0.1900916	0.984	0.0120974	-?---+	25460	41	0	589813	992	0	1033	0.9382858690640518
Hospitalized	ENSG00000136697	IL1F10	2	113067970	Hospitalized.M3.MAF_1.perc	reference	0	0.8698	-0.007414	0.3705475	0.984	0	?+----	10087	13	0	578618	440	0	453	0.9153462549620511
Hospitalized	ENSG00000139880	CDH24	14	23047062	Hospitalized.M3.MAF_1.perc	reference	42.1	0.1407	0.0082993	0.4146552	0.984	0.3370593	?+++--	11984	133	0	582751	9872	33	10071	0.9287604984354607
Susceptibility	ENSG00000205846	CLEC6A	12	8455962	Susceptibility.M3.MAF_1.perc	reference	0	0.9222	0.0038744	0.1929632	0.984	0	-?+---	24249	40	0	569546	530	0	570	0.9909179822896933
Severe	ENSG00000254550	OMP	11	77102840	Severe.M4.MAF_0.1.perc	reference	0	0.7811	-0.0058135	0.2907502	0.984	0	?-+-+-	4211	18	0	564267	1800	1	1820	0.0034138885078299672
Hospitalized	ENSG00000165799	RNASE7	14	21042316	Hospitalized.M4.MAF_0.1.perc	reference	45.5	0.1191	-0.0131642	0.6577919	0.984	0.8972377	?+---+	9327	7	0	565979	352	0	359	0.9026551736115664
Susceptibility	ENSG00000187033	SAMD7	3	169911572	Susceptibility.M4.MAF_0.1.perc	reference	0	0.8672	0.0024687	0.1229062	0.984	0	-?++--	26206	77	0	589463	1665	0	1742	0.9237884450429746
Susceptibility	ENSG00000104691	UBXN8	8	30729131	Susceptibility.M4.MAF_0.1.perc	reference	0	0.4144	-0.0033208	0.1650912	0.984	0	+?-+--	24499	38	0	575480	1007	0	1045	0.9954209910376016
Susceptibility	ENSG00000125247	TMTC4	13	100603625	Susceptibility.M4.MAF_0.1.perc	reference	28.5	0.221	-0.0034404	0.1718635	0.984	0.0496699	++----	28017	255	0	596175	5976	2	6235	0.9342959702260858
Severe	ENSG00000120802	TMPO	12	98515579	Severe.M4.MAF_1.perc	reference	0	0.8733	-0.001392	0.0692894	0.984	0	--+--+	4906	87	0	570620	14037	24	14172	0.9495045471785225
Severe	ENSG00000044446	PHKA2	23	18892298	Severe.M4.MAF_1.perc	reference	0	0.4893	-0.0035442	0.1769623	0.984	0	+--?-+	4492	15	17	527896	1181	427	2084	0.916591213312963
Hospitalized	ENSG00000074706	IPCEF1	6	154154496	Hospitalized.M4.MAF_1.perc	reference	17.9	0.3006	0.006028	0.2998257	0.984	0.1104978	?-++-+	11812	61	0	582502	3721	4	3790	0.9047742120019959
Susceptibility	ENSG00000165643	SOHLH1	9	135693407	Susceptibility.M4.MAF_1.perc	reference	0	0.7073	-0.0013691	0.0683564	0.984	0	+?-++-	27079	242	0	591673	5496	2	5742	0.9228215612984675
Severe	ENSG00000198890	PRMT6	1	107056674	Severe.M1.MAF_0.1.perc	reference	0	0.5234	0.0212089	1.0668484	0.9841	0	?-++--	1929	1	0	553553	183	0	184	0.9560258121043385
Severe	ENSG00000149090	PAMR1	11	35431823	Severe.M1.MAF_0.1.perc	reference	0	0.6886	-0.0074981	0.3758876	0.9841	0	?-+?+-	4441	11	0	566629	1092	0	1103	0.9611639389665416
Hospitalized	ENSG00000241370	RPP21	6	30345131	Hospitalized.M1.MAF_0.1.perc	reference	0	0.9977	-0.0125758	0.632784	0.9841	0	?-++-?	7073	4	0	552593	200	0	204	0.9492312986335407
Susceptibility	ENSG00000123500	COL10A1	6	116118909	Susceptibility.M1.MAF_0.1.perc	reference	29.6	0.2244	-0.0094737	0.4761258	0.9841	0.3560559	-?+-+-	24850	17	0	578586	403	1	422	0.8728918643048502
Severe	ENSG00000198890	PRMT6	1	107056674	Severe.M1.MAF_1.perc	reference	0	0.5234	0.0212089	1.0668484	0.9841	0	?-++--	1929	1	0	553553	183	0	184	0.9560258121043385
Severe	ENSG00000063244	U2AF2	19	55654146	Severe.M1.MAF_1.perc	reference	0	0.747	0.0112673	0.5648847	0.9841	0	?-+??-	3582	4	0	561722	577	0	581	0.9525215591634292
Hospitalized	ENSG00000154743	TSEN2	3	12484421	Hospitalized.M1.MAF_1.perc	reference	0	0.9277	-0.0086305	0.4331373	0.9841	0	?+-++-	10071	10	0	576406	395	0	405	0.9179874168394546
Hospitalized	ENSG00000241370	RPP21	6	30345131	Hospitalized.M1.MAF_1.perc	reference	0	0.9977	-0.0125758	0.632784	0.9841	0	?-++-?	7073	4	0	552593	200	0	204	0.9492312986335407
Susceptibility	ENSG00000044090	CUL7	6	43037617	Susceptibility.M1.MAF_1.perc	reference	0	0.9961	0.0032421	0.1624263	0.9841	0	+?---+	25940	52	0	591631	1138	0	1190	0.9142763264230315
Susceptibility	ENSG00000146426	TIAM2	6	154832697	Susceptibility.M1.MAF_1.perc	reference	0	0.9216	-0.0038019	0.1912293	0.9841	0	-?--++	25800	39	0	591071	651	1	692	0.9503013597499823
Severe	ENSG00000146540	C7orf50	7	996986	Severe.M3.MAF_0.1.perc	reference	32.2	0.2065	0.0134653	0.6773015	0.9841	0.7408755	--+?-+	4242	5	0	567122	685	1	692	0.9616613519126962
Severe	ENSG00000107957	SH3PXD2A	10	103594027	Severe.M3.MAF_0.1.perc	reference	0	0.4908	-0.0045042	0.2254138	0.9841	0	++--+-	4751	28	1	570019	3294	1	3326	0.9316774428714242
Severe	ENSG00000162086	ZNF75A	16	3305406	Severe.M3.MAF_0.1.perc	reference	0	0.9857	0.0121102	0.6091509	0.9841	0	?+----	4251	4	0	568445	441	0	445	0.9149099478986501
Severe	ENSG00000124107	SLPI	20	45252239	Severe.M3.MAF_0.1.perc	reference	18.4	0.2987	0.0244131	1.2254691	0.9841	1.5487345	?-+?+-	2331	0	0	561602	451	0	451	0.9254192319541298
Hospitalized	ENSG00000134183	GNAT2	1	109603091	Hospitalized.M3.MAF_0.1.perc	reference	0	0.9254	0.004279	0.2143867	0.9841	0	?+++--	11166	29	0	578775	2039	0	2068	0.9270758322258723
Susceptibility	ENSG00000213809	KLRK1	12	10372353	Susceptibility.M3.MAF_0.1.perc	reference	0	0.437	-0.0047214	0.2370349	0.9841	0	+?----	26219	22	0	588398	445	0	467	0.9048862803615163
Susceptibility	ENSG00000160439	RDH13	19	55039108	Susceptibility.M3.MAF_0.1.perc	reference	26.7	0.2341	0.0047604	0.2383975	0.9841	0.0910705	-+-+-+	27586	67	0	595292	1504	6	1583	0.9463744095516509
Severe	ENSG00000162733	DDR2	1	162631373	Severe.M3.MAF_1.perc	reference	0	0.8845	-0.0073506	0.3698133	0.9841	0	?+++--	4313	13	0	566282	2141	1	2156	0.9193421430149268
Severe	ENSG00000171311	EXOSC1	10	97435909	Severe.M3.MAF_1.perc	reference	0	0.9731	0.009037	0.4544916	0.9841	0	++--?-	4289	7	0	566314	647	0	654	0.9043331317966451
Hospitalized	ENSG00000134245	WNT2B	1	112466541	Hospitalized.M3.MAF_1.perc	reference	0	0.7348	0.0057499	0.2885383	0.9841	0	?+--?-	10119	17	0	536654	868	1	887	0.9448753079252777
Hospitalized	ENSG00000043355	ZIC2	13	99981784	Hospitalized.M3.MAF_1.perc	reference	40.4	0.1521	-0.0085824	0.4314864	0.9841	0.3292399	?+-+-+	11693	22	0	582410	837	1	861	0.9242087327484176
Severe	ENSG00000186472	PCLO	7	82754012	Severe.M4.MAF_0.1.perc	reference	16.3	0.3088	0.0033975	0.1708728	0.9841	0.0372923	+-+++-	4906	210	1	570620	26124	10	26356	0.92453619386555
Hospitalized	ENSG00000164122	ASB5	4	176213673	Hospitalized.M4.MAF_0.1.perc	reference	0	0.8636	-0.0038982	0.1952107	0.9841	0	?+-+--	11582	41	0	582926	2052	1	2095	0.9429443968922617
Hospitalized	ENSG00000169976	SF3B5	6	144094884	Hospitalized.M4.MAF_0.1.perc	reference	0	0.9763	-0.0105376	0.5281428	0.9841	0	?+----	8790	5	0	561846	275	0	280	0.9145425029921437
Susceptibility	ENSG00000070182	SPTB	14	64746283	Susceptibility.M4.MAF_0.1.perc	reference	48.5	0.1004	0.0021795	0.1094924	0.9841	0.0252103	-?--++	27340	888	1	591878	21613	4	22511	0.9085334287581411
Severe	ENSG00000146540	C7orf50	7	996986	Severe.M4.MAF_1.perc	reference	2.5	0.4004	0.0039463	0.1984396	0.9841	0.0087709	---+-+	4435	16	0	568152	2007	3	2029	0.9616613519126962
Hospitalized	ENSG00000129595	EPB41L4A	5	112142441	Hospitalized.M4.MAF_1.perc	reference	15.3	0.3159	-0.0024152	0.1213634	0.9841	0.0178606	--++--	12184	360	0	588228	21874	19	22272	0.9462012422365
Hospitalized	ENSG00000174348	PODN	1	53062052	Hospitalized.M1.MAF_0.1.perc	reference	0	0.5031	0.0078647	0.396488	0.9842	0	?+----	9494	8	0	567858	500	0	508	0.3006469711769473
Susceptibility	ENSG00000155066	PROM2	2	95274449	Susceptibility.M1.MAF_0.1.perc	reference	0	0.6307	0.0042991	0.2168141	0.9842	0	+?+---	26774	25	0	589498	490	1	517	0.9100309877151671
Susceptibility	ENSG00000106479	ZNF862	7	149838375	Susceptibility.M1.MAF_0.1.perc	reference	65.3	0.02135	-0.0117493	0.5934303	0.9842	0.9317654	+?--+-	25557	28	0	590192	624	0	652	0.9453451547688306
Severe	ENSG00000137944	KYAT3	1	88935773	Severe.M1.MAF_1.perc	reference	0	0.745	-0.0078284	0.3957665	0.9842	0	?-+?+-	4020	8	0	567331	955	1	965	0.939224127231767
Hospitalized	ENSG00000144724	PTPRG	3	61561569	Hospitalized.M1.MAF_1.perc	reference	0	0.75	0.0106733	0.5406023	0.9842	0	?--+?-	10017	6	0	566760	285	0	291	0.9148291480909196
Hospitalized	ENSG00000073711	PPP2R3A	3	135965728	Hospitalized.M1.MAF_1.perc	reference	41.6	0.1619	0.0167104	0.8416488	0.9842	1.1427488	?-+?--	9196	6	0	563755	388	0	394	0.9410560482059094
Hospitalized	ENSG00000040531	CTNS	17	3636459	Hospitalized.M1.MAF_1.perc	reference	9.4	0.3527	-0.0107108	0.5424066	0.9842	0.2041756	?-+---	8620	7	0	580634	381	0	388	0.9551892422931849
Hospitalized	ENSG00000204941	PSG5	19	43166256	Hospitalized.M1.MAF_1.perc	reference	0	0.503	0.004461	0.2250928	0.9842	0	?+---+	9355	27	1	579924	1004	25	1083	0.9243858337384306
Susceptibility	ENSG00000124249	KCNK15	20	44745865	Susceptibility.M1.MAF_1.perc	reference	16.9	0.307	0.0084495	0.4270461	0.9842	0.2079746	??+--+	24121	35	0	577676	825	0	860	0.951054730134478
Hospitalized	ENSG00000111325	OGFOD2	12	122974580	Hospitalized.M3.MAF_0.1.perc	reference	29.1	0.2272	-0.008549	0.4319554	0.9842	0.291852	?+-+-+	11886	66	0	583117	3316	1	3384	0.9384548889964663
Hospitalized	ENSG00000136982	DSCC1	8	119833976	Hospitalized.M3.MAF_1.perc	reference	0	0.8363	0.0023657	0.1195101	0.9842	0	?++---	10946	99	0	566468	5934	20	6073	0.907198526344779
Hospitalized	ENSG00000242114	MTFP1	22	30425623	Hospitalized.M3.MAF_1.perc	reference	0.7	0.3886	0.0045635	0.2306623	0.9842	0.005328	?+-+?+	6138	27	0	560986	2364	0	2391	0.9267262550233737
Susceptibility	ENSG00000198939	ZFP2	5	178895898	Susceptibility.M3.MAF_1.perc	reference	1.4	0.3983	0.0041916	0.2119336	0.9842	0.0050433	-?-++-	25343	28	0	580405	522	1	552	0.9169415159672778
Susceptibility	ENSG00000137804	NUSAP1	15	41320794	Susceptibility.M3.MAF_1.perc	reference	73.5	0.004477	-0.0142475	0.7199952	0.9842	1.5077167	+?----	25014	51	0	583165	1226	0	1277	0.9866115687175707
Severe	ENSG00000101421	CHMP4B	20	33811348	Severe.M4.MAF_0.1.perc	reference	20.9	0.2817	0.0155728	0.7879614	0.9842	0.6687497	?-+---	2822	3	0	565553	420	0	423	0.9582959530864927
Susceptibility	ENSG00000198900	TOP1	20	41028822	Susceptibility.M4.MAF_0.1.perc	reference	0	0.9309	-0.0028655	0.1442614	0.9842	0	-?-+--	26972	56	0	589394	1304	0	1360	0.9058848906277224
Severe	ENSG00000070886	EPHA8	1	22563489	Severe.M4.MAF_1.perc	reference	0	0.4968	-0.0019761	0.0998419	0.9842	0	?+--+-	4698	148	0	570368	21012	24	21208	0.9074685461931487
Severe	ENSG00000134987	WDR36	5	111091716	Severe.M4.MAF_1.perc	reference	0	0.6417	0.0022377	0.1129984	0.9842	0	+-+--+	4906	105	1	570620	13064	8	13187	0.3339325018759357
Severe	ENSG00000119689	DLST	14	74881891	Severe.M4.MAF_1.perc	reference	0	0.6545	0.003329	0.1677812	0.9842	0	-+---+	4883	52	0	570490	5177	5	5239	0.9071411305598329
Severe	ENSG00000197016	ZNF470	19	56567468	Severe.M4.MAF_1.perc	reference	0	0.9952	0.0035613	0.179774	0.9842	0	-+--+-	4957	54	0	570549	4637	2	4695	0.8804136185008351
Severe	ENSG00000101421	CHMP4B	20	33811348	Severe.M4.MAF_1.perc	reference	20.9	0.2817	0.0155728	0.7879614	0.9842	0.6687497	?-+---	2822	3	0	565553	420	0	423	0.9582959530864927
Hospitalized	ENSG00000164944	VIRMA	8	94487689	Hospitalized.M4.MAF_1.perc	reference	11.5	0.3418	-0.0023288	0.1178649	0.9842	0.014289	++-+--	12184	310	3	588228	17349	28	17721	0.9050040786099164
Susceptibility	ENSG00000104915	STX10	19	13144058	Susceptibility.M4.MAF_1.perc	reference	74.7	0.003255	-0.0061685	0.3119698	0.9842	0.2881254	-?+-+-	26450	140	0	589464	2501	0	2641	0.9692038069806901
Severe	ENSG00000012223	LTF	3	46435645	Severe.M1.MAF_0.1.perc	reference	0	0.8234	0.0097907	0.4988577	0.9843	0	?++?--	4294	7	0	567300	618	0	625	0.9172288043647283
Severe	ENSG00000121578	B4GALT4	3	119211732	Severe.M1.MAF_0.1.perc	reference	0	0.8093	-0.0118389	0.600629	0.9843	0	+++---	2716	2	0	563681	375	0	377	0.9626964998159078
Severe	ENSG00000124731	TREM1	6	41267926	Severe.M1.MAF_0.1.perc	reference	0	0.9276	-0.0153294	0.7768682	0.9843	0	?+-?--	4002	1	0	564166	249	0	250	0.9625646289647329
Hospitalized	ENSG00000140104	CLBA1	14	104985775	Hospitalized.M1.MAF_0.1.perc	reference	0	0.71	-0.0056191	0.2859967	0.9843	0	?-+-+-	10591	15	0	569237	1139	1	1156	0.9260197165133961
Susceptibility	ENSG00000203910	C1orf146	1	92217915	Susceptibility.M1.MAF_0.1.perc	reference	0	0.8967	-0.0069205	0.3513247	0.9843	0	-?++?-	23841	9	0	573085	207	0	216	0.9492206559074585
Severe	ENSG00000121578	B4GALT4	3	119211732	Severe.M1.MAF_1.perc	reference	0	0.8093	-0.0118389	0.600629	0.9843	0	+++---	2716	2	0	563681	375	0	377	0.9626964998159078
Severe	ENSG00000124731	TREM1	6	41267926	Severe.M1.MAF_1.perc	reference	0	0.9276	-0.0153294	0.7768682	0.9843	0	?+-?--	4002	1	0	564166	249	0	250	0.9625646289647329
Severe	ENSG00000186049	KRT73	12	52607570	Severe.M1.MAF_1.perc	reference	0	0.9721	0.0079882	0.4055185	0.9843	0	--++--	3744	4	0	563137	509	1	515	0.9389836495658059
Hospitalized	ENSG00000143627	PKLR	1	155289293	Hospitalized.M1.MAF_1.perc	reference	0	0.6478	-0.0090521	0.4602913	0.9843	0	?+-+--	11064	22	0	581568	280	0	302	0.003060872464805147
Susceptibility	ENSG00000164532	TBX20	7	35202430	Susceptibility.M1.MAF_1.perc	reference	0	0.9397	-0.0197894	1.0047086	0.9843	0	??+-+?	20778	8	0	518248	22	0	30	0.9424390738412438
Severe	ENSG00000171303	KCNK3	2	26692690	Severe.M3.MAF_0.1.perc	reference	0	0.9924	0.0189313	0.9593817	0.9843	0	?+-??-	2765	2	0	548010	267	0	269	0.9259157510735265
Severe	ENSG00000025434	NR1H3	11	47248300	Severe.M3.MAF_0.1.perc	reference	0	0.4118	-0.0063439	0.3219807	0.9843	0	?-+??-	3276	8	0	563046	2162	2	2174	0.939550360790057
Hospitalized	ENSG00000165914	TTC7B	14	90524564	Hospitalized.M3.MAF_0.1.perc	reference	0	0.791	0.0053459	0.2717098	0.9843	0	?-+---	11327	19	0	567583	1152	1	1173	0.9777666374953913
Hospitalized	ENSG00000198373	WWP2	16	69762328	Hospitalized.M3.MAF_0.1.perc	reference	39.8	0.1559	0.0092623	0.4700274	0.9843	0.4156565	?---++	11957	44	0	571425	2504	1	2550	0.9308307436945708
Susceptibility	ENSG00000153936	HS2ST1	1	86914635	Susceptibility.M3.MAF_0.1.perc	reference	0	0.9862	0.0043424	0.2212492	0.9843	0	-?+++-	23588	22	0	567086	560	0	582	0.9482795002062994
Severe	ENSG00000171303	KCNK3	2	26692690	Severe.M3.MAF_1.perc	reference	0	0.9924	0.0189313	0.9593817	0.9843	0	?+-??-	2765	2	0	548010	267	0	269	0.9259157510735265
Severe	ENSG00000096088	PGC	6	41736711	Severe.M3.MAF_1.perc	reference	0	0.4727	0.0016533	0.0841542	0.9843	0	?+-+++	4565	19	0	569619	2710	2	2733	0.9257467991436572
Severe	ENSG00000151849	CENPJ	13	24882279	Severe.M3.MAF_1.perc	reference	0	0.9859	0.0036448	0.1851851	0.9843	0	?-+--+	4742	41	0	570320	5075	4	5124	0.9277343627909491
Severe	ENSG00000179820	MYADM	19	53864763	Severe.M3.MAF_1.perc	reference	0	0.7424	-0.0114732	0.5845668	0.9843	0	?-+-?-	3833	5	0	566481	368	0	373	0.9676820810812641
Severe	ENSG00000088038	CNOT3	19	54137749	Severe.M3.MAF_1.perc	reference	0	0.4342	-0.0057855	0.2937563	0.9843	0	?--+-+	2392	7	0	566367	1652	0	1659	0.9074831598500371
Hospitalized	ENSG00000173083	HPSE	4	83292461	Hospitalized.M3.MAF_1.perc	reference	0	0.7201	-0.0024267	0.1230207	0.9843	0	?+----	12124	117	0	583311	5415	3	5538	0.9495479050001564
Susceptibility	ENSG00000182307	C8orf33	8	145052465	Susceptibility.M3.MAF_1.perc	reference	0	0.8305	0.0056137	0.2857128	0.9843	0	+?+---	26134	18	0	589178	282	0	300	0.9112718770941015
Susceptibility	ENSG00000183578	TNFAIP8L3	15	51056598	Susceptibility.M3.MAF_1.perc	reference	51.8	0.08112	-0.0080783	0.4113981	0.9843	0.3633631	-?--+-	26175	63	0	579317	1342	0	1405	0.9242493644173386
Susceptibility	ENSG00000196576	PLXNB2	22	50274979	Susceptibility.M3.MAF_1.perc	reference	43.4	0.1322	-0.0049675	0.2524399	0.9843	0.1273625	+?+-+-	27126	162	0	591861	3245	0	3407	0.92516070966015
Hospitalized	ENSG00000124713	GNMT	6	42960754	Hospitalized.M4.MAF_0.1.perc	reference	0	0.9474	0.0044681	0.2264839	0.9843	0	?+---+	10493	34	0	576889	1525	0	1559	0.7835325330253334
Hospitalized	ENSG00000167842	MIS12	17	5486285	Hospitalized.M4.MAF_0.1.perc	reference	0	0.9736	0.0059308	0.3019743	0.9843	0	?-+--+	10364	15	0	564532	910	1	927	0.9258032093989208
Susceptibility	ENSG00000168056	LTBP3	11	65538559	Susceptibility.M4.MAF_0.1.perc	reference	0	0.6883	0.0010644	0.054229	0.9843	0	+?-+-+	27126	389	0	591861	9091	3	9486	0.9566198410493546
Severe	ENSG00000178904	DPY19L3	19	32405543	Severe.M4.MAF_1.perc	reference	0	0.5634	0.002741	0.1395271	0.9843	0	+-++-+	4905	62	0	570616	5652	7	5728	0.8591275709425661
Hospitalized	ENSG00000125726	CD70	19	6583183	Hospitalized.M4.MAF_1.perc	reference	0	0.7765	0.0044317	0.2258423	0.9843	0	?--+++	10836	31	0	565260	1744	1	1777	0.791516570545062
Susceptibility	ENSG00000096717	SIRT1	10	67884656	Susceptibility.M4.MAF_1.perc	reference	0	0.7053	-7.549e-4	0.0383067	0.9843	0	+?+-++	26098	766	2	588356	18321	58	19207	0.9493533772065703
Severe	ENSG00000241404	EGFL8	6	32164595	Severe.M1.MAF_0.1.perc	reference	0	0.981	0.0121955	0.6219585	0.9844	0	?+----	4125	4	0	565230	307	0	311	0.5729751728892772
Severe	ENSG00000070718	AP3M2	8	42152946	Severe.M1.MAF_0.1.perc	reference	0	0.9374	0.0142967	0.7293939	0.9844	0	?+-??-	3596	2	0	561924	225	0	227	0.9525422976076912
Hospitalized	ENSG00000187257	RSBN1L	7	77696459	Hospitalized.M1.MAF_0.1.perc	reference	0	0.9442	0.0177665	0.9092574	0.9844	0	?+-+-?	6887	3	0	553234	89	0	92	0.9508928318844452
Severe	ENSG00000175193	PARL	3	183829271	Severe.M1.MAF_1.perc	reference	0	0.903	0.0150561	0.7676852	0.9844	0	?-+-+-	2324	1	0	565253	301	0	302	0.941617077437065
Severe	ENSG00000198721	ECI2	6	4115693	Severe.M1.MAF_1.perc	reference	0	0.9341	-0.011149	0.5711718	0.9844	0	+--??-	2486	4	0	563918	519	1	525	0.9368327759578147
Severe	ENSG00000070718	AP3M2	8	42152946	Severe.M1.MAF_1.perc	reference	0	0.9374	0.0142967	0.7293939	0.9844	0	?+-??-	3596	2	0	561924	225	0	227	0.9525422976076912
Severe	ENSG00000185681	MORN5	9	122159908	Severe.M1.MAF_1.perc	reference	0	0.9994	0.0211624	1.0796729	0.9844	0	?+--?-	3522	0	0	549798	120	0	120	0.9240104351771814
Hospitalized	ENSG00000187257	RSBN1L	7	77696459	Hospitalized.M1.MAF_1.perc	reference	0	0.9442	0.0177665	0.9092574	0.9844	0	?+-+-?	6887	3	0	553234	89	0	92	0.9508928318844452
Severe	ENSG00000101489	CELF4	18	37243040	Severe.M3.MAF_0.1.perc	reference	16.5	0.3021	-0.0209394	1.0732008	0.9844	0.9628149	?-+??-	3111	0	0	559274	399	0	399	0.9485797695342864
Severe	ENSG00000179820	MYADM	19	53864763	Severe.M3.MAF_0.1.perc	reference	0	0.7424	-0.0114665	0.5845703	0.9844	0	?-+-?-	3709	4	0	565974	368	0	372	0.9676820810812641
Hospitalized	ENSG00000153989	NUS1	6	117675469	Hospitalized.M3.MAF_0.1.perc	reference	0	0.8497	0.0115821	0.5908992	0.9844	0	?---+-	8405	5	0	552706	220	0	225	0.9528541742992993
Susceptibility	ENSG00000050628	PTGER3	1	70852353	Susceptibility.M3.MAF_0.1.perc	reference	0	0.6479	0.0044182	0.2253386	0.9844	0	+?-+--	22685	22	0	572109	512	1	536	0.9542160410965645
Susceptibility	ENSG00000129535	NRL	14	24078662	Susceptibility.M3.MAF_0.1.perc	reference	0	0.9654	-0.0039008	0.1990681	0.9844	0	-?+---	23467	28	0	574582	607	1	637	0.9681574688990543
Susceptibility	ENSG00000100473	COCH	14	30874514	Susceptibility.M3.MAF_0.1.perc	reference	0	0.558	-0.0029093	0.1491988	0.9844	0	-?-+--	25610	52	0	586540	1135	1	1189	0.9261675145659969
Susceptibility	ENSG00000089289	IGBP1	23	70133447	Susceptibility.M3.MAF_0.1.perc	reference	0	0.8459	0.0093954	0.480119	0.9844	0	??+---	21443	4	0	523463	84	22	132	0.9198739119074167
Severe	ENSG00000256980	KHDC1L	6	73223544	Severe.M3.MAF_1.perc	reference	0	0.994	-0.0088477	0.4529235	0.9844	0	?+----	3464	3	0	554028	132	0	135	0.9573989025619463
Severe	ENSG00000165669	FAM204A	10	118297925	Severe.M3.MAF_1.perc	reference	0	0.9951	-0.0160448	0.8196495	0.9844	0	?+-+?-	2344	3	0	561522	209	0	212	0.9937988410257311
Severe	ENSG00000101489	CELF4	18	37243040	Severe.M3.MAF_1.perc	reference	16.5	0.3021	-0.0209394	1.0732008	0.9844	0.9628149	?-+??-	3111	0	0	559274	399	0	399	0.9485797695342864
Hospitalized	ENSG00000153989	NUS1	6	117675469	Hospitalized.M3.MAF_1.perc	reference	0	0.8497	0.0115821	0.5908992	0.9844	0	?---+-	8405	5	0	552706	220	0	225	0.9528541742992993
Susceptibility	ENSG00000110245	APOC3	11	116829706	Susceptibility.M3.MAF_1.perc	reference	0	0.8282	0.0019209	0.0983555	0.9844	0	-?-++-	25214	116	1	587286	2800	3	2924	0.9364638521760207
Susceptibility	ENSG00000172551	MUCL1	12	54830518	Susceptibility.M3.MAF_1.perc	reference	0	0.6405	-0.0066963	0.343161	0.9844	0	-?+-+-	25076	12	0	579325	238	0	250	0.9328336130305455
Susceptibility	ENSG00000167419	LPO	17	58218548	Susceptibility.M3.MAF_1.perc	reference	34.1	0.1938	-0.0036782	0.1882638	0.9844	0.0613232	-?++++	27126	358	0	591861	7473	6	7843	0.9044481216770541
Hospitalized	ENSG00000109511	ANXA10	4	168092537	Hospitalized.M4.MAF_0.1.perc	reference	0	0.6575	-0.0032366	0.1650953	0.9844	0	?+-++-	12025	59	0	583209	2867	1	2928	0.9147794707485526
Hospitalized	ENSG00000176563	CNTD1	17	42798800	Hospitalized.M4.MAF_0.1.perc	reference	0	0.8207	0.0050401	0.2583708	0.9844	0	?++-+-	11110	23	0	577981	1082	0	1105	0.883298447536566
Susceptibility	ENSG00000020129	NCDN	1	35557473	Susceptibility.M4.MAF_0.1.perc	reference	0	0.8491	0.0018363	0.0939628	0.9844	0	+?-+--	23945	127	0	573677	2901	1	3030	0.0368699745908165
Susceptibility	ENSG00000134256	CD101	1	117001750	Susceptibility.M4.MAF_0.1.perc	reference	0	0.4354	-0.0013177	0.0673283	0.9844	0	-?-+-+	27126	252	0	591860	5819	2	6075	0.9085163383861146
Susceptibility	ENSG00000130332	LSM7	19	2321520	Susceptibility.M4.MAF_0.1.perc	reference	0	0.9277	-0.0046751	0.2386956	0.9844	0	-?+---	24174	19	0	583349	467	0	486	0.9500877377735891
Severe	ENSG00000234828	IQCM	4	149351709	Severe.M4.MAF_1.perc	reference	0	0.683	0.0026132	0.1337392	0.9844	0	?-++--	2582	51	0	454943	3857	7	3922	0.9177426450605435
Hospitalized	ENSG00000120875	DUSP4	8	29333064	Hospitalized.M4.MAF_1.perc	reference	21.1	0.275	-0.0061277	0.3137991	0.9844	0.144819	-+++--	11369	82	0	585804	5530	11	5634	0.9139962035713386
Hospitalized	ENSG00000126226	PCID2	13	113177536	Hospitalized.M4.MAF_1.perc	reference	49.7	0.09328	-0.0072846	0.3713997	0.9844	0.2911101	?+-+-+	11709	42	0	582400	1935	1	1979	0.949107268202439
Susceptibility	ENSG00000104835	SARS2	19	38915266	Susceptibility.M4.MAF_1.perc	reference	0	0.545	0.0012075	0.0619401	0.9844	0	-?+-+-	26828	305	0	590810	7272	1	7579	0.8813799361360977
Susceptibility	ENSG00000197016	ZNF470	19	56567468	Susceptibility.M4.MAF_1.perc	reference	28.2	0.2333	-0.0029504	0.1505213	0.9844	0.0327125	+?--+-	27340	202	0	591878	4739	3	4947	0.943099108462951
Severe	ENSG00000142765	SYTL1	1	27342020	Severe.M1.MAF_0.1.perc	reference	0	0.9966	-0.0105909	0.5462329	0.9845	0	?-+---	4058	5	0	566896	609	1	616	0.877304956808763
Severe	ENSG00000123636	BAZ2B	2	159318979	Severe.M1.MAF_0.1.perc	reference	0	0.5938	0.0191791	0.9879464	0.9845	0	+--??-	3505	3	0	561140	177	0	180	0.9509580380324429
Hospitalized	ENSG00000186265	BTLA	3	112463966	Hospitalized.M1.MAF_0.1.perc	reference	0	0.859	-0.0188502	0.972673	0.9845	0	?+-???	7624	3	0	552853	91	0	94	0.00959900914895582
Hospitalized	ENSG00000176853	FAM91A1	8	123768439	Hospitalized.M1.MAF_0.1.perc	reference	5.6	0.3746	-0.0133324	0.6881579	0.9845	0.1980704	?-+---	7773	2	0	565549	182	0	184	0.9524347884921197
Hospitalized	ENSG00000105366	SIGLEC8	19	51450847	Hospitalized.M1.MAF_0.1.perc	reference	0	0.9972	-0.0096784	0.4988557	0.9845	0	?+--?-	8815	10	0	575504	330	0	340	0.9332510716198463
Susceptibility	ENSG00000174130	TLR6	4	38823715	Susceptibility.M1.MAF_0.1.perc	reference	0	0.8858	0.0052049	0.2678344	0.9845	0	+?-+--	24822	19	0	575892	306	0	325	0.9068221455551405
Susceptibility	ENSG00000182141	ZNF708	19	21291160	Susceptibility.M1.MAF_0.1.perc	reference	0	0.7069	-0.0033088	0.1704834	0.9845	0	-?++-+	24950	37	0	588013	969	0	1006	0.9816009903576496
Susceptibility	ENSG00000142409	ZNF787	19	56087366	Susceptibility.M1.MAF_0.1.perc	reference	0	0.4501	-0.0083683	0.4312675	0.9845	0	-?--?+	21536	6	0	558377	116	0	122	0.9976205412490198
Severe	ENSG00000123636	BAZ2B	2	159318979	Severe.M1.MAF_1.perc	reference	0	0.5938	0.0191791	0.9879464	0.9845	0	+--??-	3505	3	0	561140	177	0	180	0.9509580380324429
Severe	ENSG00000197408	CYP2B6	19	40991282	Severe.M1.MAF_1.perc	reference	0	0.8984	0.0051491	0.2655433	0.9845	0	?-+-+-	4375	7	0	568939	705	2	716	0.9218679210800241
Hospitalized	ENSG00000198574	SH2D1B	1	162395268	Hospitalized.M1.MAF_1.perc	reference	0	0.5495	-0.0080712	0.4150716	0.9845	0	?+-++-	8712	10	0	567464	254	0	264	0.8525127920955782
Hospitalized	ENSG00000174720	LARP7	4	112637107	Hospitalized.M1.MAF_1.perc	reference	0	0.8347	-0.0056231	0.2889938	0.9845	0	?-+-+-	11716	21	0	570757	840	0	861	0.9999999999999999
Hospitalized	ENSG00000139971	ARMH4	14	57999735	Hospitalized.M1.MAF_1.perc	reference	35.5	0.1846	0.0110473	0.5697046	0.9845	0.555697	?+--+-	10752	26	0	581027	1101	0	1127	0.940403568790052
Susceptibility	ENSG00000068654	POLR1A	2	86020216	Susceptibility.M1.MAF_1.perc	reference	0	0.6842	-0.0052121	0.2686238	0.9845	0	+?-+++	22938	22	0	567567	397	0	419	0.9871721456959914
Susceptibility	ENSG00000213719	CLIC1	6	31730581	Susceptibility.M1.MAF_1.perc	reference	0	0.4971	-0.0077671	0.3993794	0.9845	0	+?----	23282	7	0	577881	165	0	172	0.9623465918353701
Severe	ENSG00000178878	APOLD1	12	12725917	Severe.M3.MAF_0.1.perc	reference	0	0.7644	-0.0113673	0.5866367	0.9845	0	?-+?--	4016	3	0	565383	473	0	476	0.9574704844999684
Severe	ENSG00000176155	CCDC57	17	82101460	Severe.M3.MAF_0.1.perc	reference	0	0.972	-0.004761	0.2455957	0.9845	0	?+----	4549	8	0	569730	821	0	829	0.9383613495094449
Susceptibility	ENSG00000143224	PPOX	1	161166056	Susceptibility.M3.MAF_0.1.perc	reference	0	0.5764	0.0029073	0.1496379	0.9845	0	-?++--	26820	53	0	590734	1116	0	1169	0.9575282581591902
Susceptibility	ENSG00000040633	PHF23	17	7235029	Susceptibility.M3.MAF_0.1.perc	reference	5.6	0.3747	-0.0056009	0.2874594	0.9845	0.0474448	-?+---	24424	25	0	577060	476	0	501	0.9063430896606772
Severe	ENSG00000140543	DET1	15	88494440	Severe.M3.MAF_1.perc	reference	0	0.9233	0.0067719	0.3492511	0.9845	0	?--+--	2166	8	0	534473	1721	2	1733	0.9450146584650867
Hospitalized	ENSG00000162782	TDRD5	1	179591613	Hospitalized.M3.MAF_1.perc	reference	0	0.4253	0.0052308	0.2696358	0.9845	0	?++---	11657	22	0	580278	979	0	1001	0.1460326356693832
Susceptibility	ENSG00000143224	PPOX	1	161166056	Susceptibility.M3.MAF_1.perc	reference	0	0.5764	0.0029073	0.1496379	0.9845	0	-?++--	26820	53	0	590734	1116	0	1169	0.9575282581591902
Susceptibility	ENSG00000127993	RBM48	7	92528773	Susceptibility.M3.MAF_1.perc	reference	0	0.4444	0.0029731	0.1530663	0.9845	0	-?+-+-	25273	54	1	579662	957	1	1015	0.9303888086606664
Susceptibility	ENSG00000085415	SEH1L	18	12947133	Susceptibility.M3.MAF_1.perc	reference	2	0.395	0.0029196	0.1505045	0.9845	0.0056265	-?-+++	24867	66	0	578595	1576	0	1642	0.9598946550867333
Susceptibility	ENSG00000184634	MED12	23	71118556	Susceptibility.M3.MAF_1.perc	reference	0	0.7527	-0.0028613	0.1468505	0.9845	0	-?+--+	25361	20	14	538218	429	310	1097	0.9405979594275363
Severe	ENSG00000157368	IL34	16	70579895	Severe.M4.MAF_0.1.perc	reference	0	0.7956	-0.005661	0.2922578	0.9845	0	--+---	4643	14	0	567346	1800	0	1814	0.9236797784824949
Hospitalized	ENSG00000163867	ZMYM6	1	34986165	Hospitalized.M4.MAF_0.1.perc	reference	9.3	0.3534	0.0031308	0.1612533	0.9845	0.0222826	?-+-++	12025	127	0	583211	8558	5	8695	0.8187522005962555
Hospitalized	ENSG00000275591	XKR5	8	6808517	Hospitalized.M4.MAF_0.1.perc	reference	17.1	0.3056	0.0056586	0.2910583	0.9845	0.0950062	?-+--+	11414	47	0	569436	2586	1	2635	0.893709595277498
Hospitalized	ENSG00000165233	CARD19	9	93096217	Hospitalized.M4.MAF_1.perc	reference	0	0.7058	0.0022122	0.1141023	0.9845	0	?-+--+	11534	93	0	581602	7267	0	7360	0.9162712069376249
Hospitalized	ENSG00000180424	DEFB123	20	31440632	Hospitalized.M4.MAF_1.perc	reference	0	0.9292	0.006267	0.3230033	0.9845	0	?+-+?-	10429	11	0	566430	850	1	863	0.9504188793910986
Susceptibility	ENSG00000128891	CCDC32	15	40528683	Susceptibility.M4.MAF_1.perc	reference	33.7	0.1967	-0.0069102	0.3558122	0.9845	0.2143327	-?+-++	25134	53	0	573910	1051	0	1104	0.9709191870328888
Severe	ENSG00000142937	RPS8	1	44775251	Severe.M1.MAF_0.1.perc	reference	0	1	-0.5275808	27.3200356	0.9846	0	?-????	358	0	0	137846	2	0	2	0.952923843969048
Severe	ENSG00000147677	EIF3H	8	116642130	Severe.M1.MAF_0.1.perc	reference	0	0.9878	0.0122075	0.6327206	0.9846	0	?+-??-	3498	4	0	561441	201	0	205	0.9500905798086535
Severe	ENSG00000123171	CCDC70	13	51861969	Severe.M1.MAF_0.1.perc	reference	0	0.6111	0.0136751	0.7075043	0.9846	0	?--?+-	3641	3	0	563022	405	0	408	0.9339527871990874
Hospitalized	ENSG00000101343	CRNKL1	20	20034368	Hospitalized.M1.MAF_0.1.perc	reference	0	0.4905	0.0087869	0.4566517	0.9846	0	?+-+--	10259	10	0	567582	330	1	342	0.9302007891101309
Susceptibility	ENSG00000010404	IDS	23	149476988	Susceptibility.M1.MAF_0.1.perc	reference	0	0.7938	-0.016245	0.8415153	0.9846	0	??+-??	20020	1	0	507988	13	6	26	0.9498081468462707
Severe	ENSG00000215695	RSC1A1	1	15659869	Severe.M1.MAF_1.perc	reference	0	0.8243	-0.0110293	0.570387	0.9846	0	?+++--	4314	5	0	566289	383	0	388	0.9812676230442867
Severe	ENSG00000142937	RPS8	1	44775251	Severe.M1.MAF_1.perc	reference	0	1	-0.5275808	27.3200356	0.9846	0	?-????	358	0	0	137846	2	0	2	0.952923843969048
Severe	ENSG00000197635	DPP4	2	161992245	Severe.M1.MAF_1.perc	reference	0	0.9839	-0.0084477	0.4371108	0.9846	0	?+--?-	4190	9	0	567615	786	0	795	0.9738704879217718
Severe	ENSG00000147677	EIF3H	8	116642130	Severe.M1.MAF_1.perc	reference	0	0.9878	0.0122075	0.6327206	0.9846	0	?+-??-	3498	4	0	561441	201	0	205	0.9500905798086535
Hospitalized	ENSG00000129534	MIS18BP1	14	45203190	Hospitalized.M1.MAF_1.perc	reference	0	0.9394	0.0035759	0.1855819	0.9846	0	?++--+	11570	33	0	582297	2742	1	2777	0.007446229468439812
Susceptibility	ENSG00000184209	SNRNP35	12	123458088	Susceptibility.M1.MAF_1.perc	reference	0	0.959	0.0043355	0.225107	0.9846	0	+?+---	25929	24	0	576540	503	0	527	0.9800508880577123
Susceptibility	ENSG00000070388	FGF22	19	639879	Susceptibility.M1.MAF_1.perc	reference	0	0.5032	0.002845	0.1474276	0.9846	0	-?+--+	25662	53	0	588669	1190	0	1243	0.9184863537952861
Susceptibility	ENSG00000101000	PROCR	20	35172072	Susceptibility.M1.MAF_1.perc	reference	18.7	0.2957	-0.0116275	0.6039555	0.9846	0.3880288	-?-+--	23614	6	0	584633	141	0	147	0.9326200018725199
Susceptibility	ENSG00000010404	IDS	23	149476988	Susceptibility.M1.MAF_1.perc	reference	0	0.7938	-0.016245	0.8415153	0.9846	0	??+-??	20020	1	0	507988	13	6	26	0.9498081468462707
Severe	ENSG00000185863	TMEM210	9	137170858	Severe.M3.MAF_0.1.perc	reference	0	0.9994	-0.0157291	0.8136383	0.9846	0	?+-+--	3795	6	0	445449	85	0	91	0.9477210973676202
Hospitalized	ENSG00000125571	IL37	2	112912971	Hospitalized.M3.MAF_0.1.perc	reference	0	0.7207	-0.0053934	0.2799114	0.9846	0	?+-?--	10586	18	0	566768	1051	1	1071	0.9470624748978835
Hospitalized	ENSG00000137266	SLC22A23	6	3268962	Hospitalized.M3.MAF_0.1.perc	reference	0	0.7468	-0.0056811	0.2937935	0.9846	0	?+----	10926	19	0	569248	1015	0	1034	0.9398094719626195
Hospitalized	ENSG00000147647	DPYS	8	104330324	Hospitalized.M3.MAF_0.1.perc	reference	0	0.8403	-0.0033292	0.1723583	0.9846	0	?-++++	11844	50	0	571130	2770	0	2820	0.9333990254495976
Hospitalized	ENSG00000148344	PTGES	9	129738331	Hospitalized.M3.MAF_0.1.perc	reference	0	0.9517	-0.0101585	0.527147	0.9846	0	?+-+?-	7561	7	0	519006	281	0	288	0.927999830248962
Susceptibility	ENSG00000143318	CASQ1	1	160190575	Susceptibility.M3.MAF_0.1.perc	reference	15.7	0.3143	-0.0047818	0.24718300000000001	0.9846	0.0708646	+?+-+-	27015	81	0	591479	1718	1	1801	0.8702900550916592
Susceptibility	ENSG00000249242	TMEM150C	4	82483170	Susceptibility.M3.MAF_0.1.perc	reference	0	0.7541	-0.0107166	0.5554137	0.9846	0	??+-?-	23791	5	0	548704	66	0	71	0.9345720730878329
Susceptibility	ENSG00000108001	EBF3	10	129835233	Susceptibility.M3.MAF_0.1.perc	reference	0	0.9732	-0.0048536	0.2514199	0.9846	0	-?-+--	23923	17	0	588314	394	1	413	0.9416423771304946
Susceptibility	ENSG00000257446	ZNF878	19	12043805	Susceptibility.M3.MAF_0.1.perc	reference	0	0.9939	0.0033907	0.175864	0.9846	0	+?+--+	26183	40	0	579376	942	1	984	0.9329677289925975
Severe	ENSG00000143324	XPR1	1	180632022	Severe.M3.MAF_1.perc	reference	0	0.9655	0.0091854	0.4767242	0.9846	0	?+-??-	3884	6	0	551944	869	1	877	0.9342022991117265
Severe	ENSG00000142273	CBLC	19	44777869	Severe.M3.MAF_1.perc	reference	0	0.9974	-0.0069962	0.3631126	0.9846	0	+++---	4883	13	0	570488	1067	0	1080	0.911763906448025
Severe	ENSG00000102385	DRP2	23	101219769	Severe.M3.MAF_1.perc	reference	0	0.8747	0.0063876	0.3316162	0.9846	0	++-?--	4391	3	5	527375	374	160	707	0.9482881780023598
Susceptibility	ENSG00000169252	ADRB2	5	148826611	Susceptibility.M3.MAF_1.perc	reference	12	0.3371	0.005166	0.2669079	0.9846	0.071199	+?-+--	24233	52	0	574514	1068	0	1120	0.9844706863680156
Susceptibility	ENSG00000151445	VIPAS39	14	77426675	Susceptibility.M3.MAF_1.perc	reference	0	0.5871	0.0021488	0.1112176	0.9846	0	+?---+	26402	89	0	590038	2171	0	2260	0.9788533482388829
Susceptibility	ENSG00000091592	NLRP1	17	5499427	Susceptibility.M3.MAF_1.perc	reference	0	0.7497	0.0016159	0.083726	0.9846	0	+?+---	27075	157	1	591667	3734	0	3893	0.9691828954595056
Susceptibility	ENSG00000187325	TAF9B	23	78129748	Susceptibility.M3.MAF_1.perc	reference	0	0.6053	0.003307	0.1715367	0.9846	0	-?---+	24048	20	8	537987	286	103	528	0.8707650444024269
Severe	ENSG00000066923	STAG3	7	100177563	Severe.M4.MAF_0.1.perc	reference	0	0.8346	0.0036268	0.188209	0.9846	0	++----	4906	45	0	570620	6808	2	6857	0.9039938515908044
Hospitalized	ENSG00000137462	TLR2	4	153684070	Hospitalized.M4.MAF_0.1.perc	reference	0	0.8837	-0.0026948	0.1400363	0.9846	0	?+---+	11291	58	0	567066	3728	0	3786	0.9094225790670567
Hospitalized	ENSG00000011454	RABGAP1	9	122940833	Hospitalized.M4.MAF_0.1.perc	reference	49.3	0.09563	-0.0073677	0.3804705	0.9846	0.3047218	?+-+-+	11444	94	0	581226	5395	1	5491	0.9361515609281013
Hospitalized	ENSG00000205927	OLIG2	21	33025935	Hospitalized.M4.MAF_0.1.perc	reference	54.5	0.06648	0.0120496	0.6246581	0.9846	0.9551624	?--+--	10483	21	0	564659	1084	0	1105	0.9747299091712138
Susceptibility	ENSG00000115361	ACADL	2	210187126	Susceptibility.M4.MAF_0.1.perc	reference	10.8	0.3447	-0.0026873	0.1394244	0.9846	0.0179208	+?-+-+	26531	148	0	589783	3559	0	3707	0.8938207179000319
Susceptibility	ENSG00000204695	OR14J1	6	29301701	Susceptibility.M4.MAF_0.1.perc	reference	0	0.9875	-0.0026705	0.1381896	0.9846	0	-?++--	24433	58	0	577193	1356	1	1416	0.9278138091415697
Severe	ENSG00000137522	RNF121	11	71929018	Severe.M4.MAF_1.perc	reference	0	0.8905	0.0060678	0.3149109	0.9846	0	--+-?-	4243	12	0	563041	1799	2	1815	0.9399234219092072
Severe	ENSG00000102144	PGK1	23	77910739	Severe.M4.MAF_1.perc	reference	0	0.683	0.0058165	0.3019209	0.9846	0	+--?--	4087	4	6	524365	780	294	1384	0.9526278931616392
Severe	ENSG00000116711	PLA2G4A	1	186828949	Severe.M1.MAF_0.1.perc	reference	1.3	0.3632	-0.0203286	1.0622796	0.9847	0.0669939	?-+??-	2051	1	0	551556	147	0	148	0.9518168128386781
Hospitalized	ENSG00000128322	IGLL1	22	23573125	Hospitalized.M1.MAF_0.1.perc	reference	0	0.8633	0.0168348	0.8783011	0.9847	0	?+-??-	6943	1	0	551310	73	0	74	0.8946080352430459
Susceptibility	ENSG00000203943	SAMD13	1	84298366	Susceptibility.M1.MAF_0.1.perc	reference	0	0.9431	-0.0065635	0.3417918	0.9847	0	+?+---	22324	9	0	570671	235	0	244	0.960294876413454
Susceptibility	ENSG00000142552	RCN3	19	49528003	Susceptibility.M1.MAF_0.1.perc	reference	0	0.4242	-0.0032745	0.1708894	0.9847	0	-?+--+	25218	38	0	588872	934	0	972	0.9185088718856782
Severe	ENSG00000116711	PLA2G4A	1	186828949	Severe.M1.MAF_1.perc	reference	1.3	0.3632	-0.0203286	1.0622796	0.9847	0.0669939	?-+??-	2051	1	0	551556	147	0	148	0.9518168128386781
Hospitalized	ENSG00000137522	RNF121	11	71929018	Hospitalized.M1.MAF_1.perc	reference	0	0.7354	-0.0137962	0.7186231	0.9847	0	?+--?-	5828	3	0	517672	145	0	148	0.9231222445457881
Susceptibility	ENSG00000203943	SAMD13	1	84298366	Susceptibility.M1.MAF_1.perc	reference	0	0.9431	-0.0065635	0.3417918	0.9847	0	+?+---	22324	9	0	570671	235	0	244	0.960294876413454
Severe	ENSG00000124479	NDP	23	43948776	Severe.M3.MAF_0.1.perc	reference	0	0.971	-0.0399297	2.0776644	0.9847	0	?--???	2944	1	0	508693	21	8	38	0.9683412213507001
Hospitalized	ENSG00000173641	HSPB7	1	16014028	Hospitalized.M3.MAF_0.1.perc	reference	0	0.9352	-0.00663	0.3463916	0.9847	0	?+----	9630	15	0	564592	690	1	707	0.9283741590624238
Hospitalized	ENSG00000164291	ARSK	5	95555101	Hospitalized.M3.MAF_0.1.perc	reference	0	0.7137	0.0036028	0.18768	0.9847	0	?-+-+-	11774	43	0	570808	2274	1	2319	0.9261085918245715
Hospitalized	ENSG00000107758	PPP3CB	10	73436433	Hospitalized.M3.MAF_0.1.perc	reference	0	0.9415	-0.0118947	0.621831	0.9847	0	?+-??-	6928	4	0	528705	221	0	225	0.9301789123778117
Hospitalized	ENSG00000204842	ATXN2	12	111443485	Hospitalized.M3.MAF_0.1.perc	reference	0	0.5607	-0.0031279	0.1627773	0.9847	0	?-+++-	11686	60	0	568267	2627	1	2689	0.9348154292634965
Susceptibility	ENSG00000151025	GPR158	10	25174802	Susceptibility.M3.MAF_0.1.perc	reference	0	0.6722	0.0022215	0.1161599	0.9847	0	-?+---	27268	86	0	591872	1825	0	1911	0.9231323670057112
Severe	ENSG00000187266	EPOR	19	11377207	Severe.M3.MAF_1.perc	reference	21.2	0.2793	0.0147549	0.7702867	0.9847	0.7215423	?-+++-	3768	5	0	566275	797	1	804	0.8712648647641396
Severe	ENSG00000124479	NDP	23	43948776	Severe.M3.MAF_1.perc	reference	0	0.971	-0.0399297	2.0776644	0.9847	0	?--???	2944	1	0	508693	21	8	38	0.9683412213507001
Susceptibility	ENSG00000112706	IMPG1	6	75921114	Susceptibility.M3.MAF_1.perc	reference	0	0.6151	0.0023294	0.1211587	0.9847	0	+--+-+	27066	85	0	584376	1680	1	1767	0.9155479383291565
Severe	ENSG00000163217	BMP10	2	68860909	Severe.M4.MAF_0.1.perc	reference	0	0.8874	0.0055372	0.2888703	0.9847	0	?-+?--	4239	16	0	565122	2110	0	2126	0.9370691776897409
Severe	ENSG00000130340	SNX9	6	157700387	Severe.M4.MAF_0.1.perc	reference	0	0.9917	-0.0048655	0.2543161	0.9847	0	-+--+-	4883	26	0	570490	2523	1	2551	0.9529364894037234
Severe	ENSG00000176024	ZNF613	19	51927147	Severe.M4.MAF_0.1.perc	reference	32.3	0.1934	-0.0088812	0.4645261	0.9847	0.3948451	+-+-+-	4822	16	0	570319	2685	0	2701	0.9407303398050048
Hospitalized	ENSG00000137976	DNASE2B	1	84398484	Hospitalized.M4.MAF_0.1.perc	reference	0	0.5498	0.0041241	0.2149288	0.9847	0	?-+++-	10931	35	0	571044	1645	0	1680	0.9180016055751059
Hospitalized	ENSG00000116106	EPHA4	2	221418027	Hospitalized.M4.MAF_0.1.perc	reference	14.1	0.3244	-0.0041891	0.2182564	0.9847	0.0475433	?--+++	12025	77	0	583211	4326	2	4407	0.9682311419581097
Hospitalized	ENSG00000006016	CRLF1	19	18572220	Hospitalized.M4.MAF_0.1.perc	reference	0	0.755	0.0035271	0.1835149	0.9847	0	?+-+--	11259	53	0	578574	2375	1	2430	0.9198845427215299
Susceptibility	ENSG00000214114	MYCBP	1	38862493	Susceptibility.M4.MAF_0.1.perc	reference	0	0.9186	0.0041824	0.2182426	0.9847	0	+?----	23075	22	0	571694	509	0	531	0.9333698537825829
Susceptibility	ENSG00000122420	PTGFR	1	78303884	Susceptibility.M4.MAF_0.1.perc	reference	0	0.5654	-0.0026357	0.1371743	0.9847	0	-?+---	25360	63	0	576571	1360	1	1425	0.9122560211033309
Susceptibility	ENSG00000162688	AGL	1	99850361	Susceptibility.M4.MAF_0.1.perc	reference	0	0.5007	8.825e-4	0.0459539	0.9847	0	+?-++-	27126	540	0	591861	12144	7	12698	0.9757675773479786
Severe	ENSG00000186377	CYP4X1	1	47023669	Severe.M4.MAF_1.perc	reference	40	0.1546	-0.0065655	0.3421013	0.9847	0.2237077	?-+++-	4675	31	0	570236	3702	3	3739	0.9510057447526905
Severe	ENSG00000247626	MARS2	2	197705369	Severe.M4.MAF_1.perc	reference	0	0.8531	-0.0043995	0.2291313	0.9847	0	?+--+-	4675	26	0	570238	2919	0	2945	0.9119971067966701
Severe	ENSG00000088538	DOCK3	3	50674927	Severe.M4.MAF_1.perc	reference	0	0.6849	-0.0019751	0.1027922	0.9847	0	+++--+	4906	153	1	570620	22329	18	22520	0.9251139778489748
Severe	ENSG00000137338	PGBD1	6	28281572	Severe.M4.MAF_1.perc	reference	45.1	0.1051	-0.0071214	0.3719946	0.9847	0.3214374	----++	4822	34	0	570320	4004	4	4046	0.9356273168866309
Severe	ENSG00000179832	MROH1	8	144148016	Severe.M4.MAF_1.perc	reference	0	0.7364	-0.002046	0.1067928	0.9847	0	-+++--	4973	187	0	570702	6428	6	6627	0.9449653470191803
Hospitalized	ENSG00000072210	ALDH3A2	17	19648136	Hospitalized.M4.MAF_1.perc	reference	44.6	0.125	0.0052096	0.2723525	0.9847	0.1543591	?+-+-+	11986	183	0	580845	10233	18	10452	0.8771563633210784
Susceptibility	ENSG00000156427	FGF18	5	171419647	Susceptibility.M4.MAF_1.perc	reference	5.8	0.3738	0.0044413	0.2317187	0.9847	0.0497427	+?----	25248	91	0	574276	2257	2	2352	0.8922809340584327
Severe	ENSG00000180758	GPR157	1	9100305	Severe.M1.MAF_0.1.perc	reference	0	0.7799	0.015938	0.8382585	0.9848	0	?-++--	3453	2	0	561670	185	0	187	0.960703705609698
Severe	ENSG00000138741	TRPC3	4	121874481	Severe.M1.MAF_0.1.perc	reference	0	0.965	0.0145722	0.7650166	0.9848	0	-+-+?-	4361	2	0	564130	224	0	226	0.9606170440703692
Hospitalized	ENSG00000129749	CHRNA10	11	3665587	Hospitalized.M1.MAF_0.1.perc	reference	0	0.5152	-0.0076831	0.4025668	0.9848	0	?+-+--	9648	12	0	577729	448	0	460	0.9165523574262361
Hospitalized	ENSG00000142512	SIGLEC10	19	51410020	Hospitalized.M1.MAF_0.1.perc	reference	1.3	0.3988	-0.0089174	0.4665594	0.9848	0.02834	?-+-+-	10491	9	0	575585	322	0	331	0.8921668198703039
Susceptibility	ENSG00000172175	MALT1	18	58671465	Susceptibility.M1.MAF_0.1.perc	reference	0	0.792	0.0029381	0.1540221	0.9848	0	+?+---	23531	47	0	576949	1133	0	1180	0.9635915628836756
Severe	ENSG00000138741	TRPC3	4	121874481	Severe.M1.MAF_1.perc	reference	0	0.965	0.0145722	0.7650166	0.9848	0	-+-+?-	4361	2	0	564130	224	0	226	0.9606170440703692
Severe	ENSG00000167858	TEKT1	17	6789133	Severe.M1.MAF_1.perc	reference	0	0.9785	-0.0064535	0.3387312	0.9848	0	?+-+?-	3963	18	0	566513	1693	3	1717	0.9378446791025532
Hospitalized	ENSG00000168427	KLHL30	2	238138668	Hospitalized.M1.MAF_1.perc	reference	11.7	0.3392	0.0086022	0.4521984	0.9848	0.1507949	?-+---	9661	9	0	567921	420	0	429	0.9335218024243392
Susceptibility	ENSG00000172175	MALT1	18	58671465	Susceptibility.M1.MAF_1.perc	reference	0	0.792	0.0029381	0.1540221	0.9848	0	+?+---	23531	47	0	576949	1133	0	1180	0.9635915628836756
Severe	ENSG00000167323	STIM1	11	3854527	Severe.M3.MAF_0.1.perc	reference	0	0.9578	-0.0080922	0.4258947	0.9848	0	?-+---	4416	7	0	567205	951	1	960	0.9143684416118185
Severe	ENSG00000174791	RIN1	11	66330241	Severe.M3.MAF_0.1.perc	reference	0	0.8812	-0.0062545	0.3291793	0.9848	0	?-+-+-	4300	9	0	568894	1448	0	1457	0.9024206985607425
Severe	ENSG00000108468	CBX1	17	48070052	Severe.M3.MAF_0.1.perc	reference	0	0.7866	-0.0432007	2.2644458	0.9848	0	?--+??	1758	1	0	541740	32	0	33	0.9554387453532365
Hospitalized	ENSG00000116473	RAP1A	1	111542218	Hospitalized.M3.MAF_0.1.perc	reference	0	0.9855	0.0156436	0.8229279	0.9848	0	?+----	6480	1	0	555095	67	0	68	0.9583308744256973
Hospitalized	ENSG00000001617	SEMA3F	3	50155045	Hospitalized.M3.MAF_0.1.perc	reference	30.2	0.2313	0.0095559	0.5012809	0.9848	0.3447919	?+-+?-	10403	27	0	565539	1516	1	1545	0.914839265541959
Hospitalized	ENSG00000185482	STAC3	12	57243453	Hospitalized.M3.MAF_0.1.perc	reference	0	0.47	-0.0056979	0.2997664	0.9848	0	?--++-	10699	20	0	579023	820	1	842	0.9225583489162861
Hospitalized	ENSG00000086967	MYBPC2	19	50432892	Hospitalized.M3.MAF_0.1.perc	reference	15.1	0.3179	0.0080282	0.4214027	0.9848	0.1693809	?+--+-	11816	22	0	582533	809	0	831	0.9182711718061485
Susceptibility	ENSG00000106617	PRKAG2	7	151556124	Susceptibility.M3.MAF_0.1.perc	reference	0	0.6296	0.0031936	0.167865	0.9848	0	-?+---	24927	40	0	575944	867	1	909	0.8931158963047512
Severe	ENSG00000170075	GPR37L1	1	202122917	Severe.M3.MAF_1.perc	reference	0	0.9972	0.0065863	0.3449462	0.9848	0	?-+---	4291	12	0	566527	1566	3	1584	0.8623557546058555
Severe	ENSG00000233412	OR5H15	3	98166696	Severe.M3.MAF_1.perc	reference	0	0.4094	0.0137887	0.7250505	0.9848	0	+-+??-	3303	1	0	559525	279	0	280	0.9552011483403104
Severe	ENSG00000120279	MYCT1	6	152697895	Severe.M3.MAF_1.perc	reference	0	0.7825	-0.004245	0.2234721	0.9848	0	--++--	4698	25	0	569812	4731	4	4764	0.9105391530666598
Severe	ENSG00000185650	ZFP36L1	14	68787660	Severe.M3.MAF_1.perc	reference	0	0.988	-0.0200769	1.0510203	0.9848	0	?+-??-	1925	1	0	559360	140	0	141	0.9368871768951951
Severe	ENSG00000108468	CBX1	17	48070052	Severe.M3.MAF_1.perc	reference	0	0.7866	-0.0432007	2.2644458	0.9848	0	?--+??	1758	1	0	541740	32	0	33	0.9554387453532365
Hospitalized	ENSG00000116473	RAP1A	1	111542218	Hospitalized.M3.MAF_1.perc	reference	0	0.9855	0.0156436	0.8229279	0.9848	0	?+----	6480	1	0	555095	67	0	68	0.9583308744256973
Hospitalized	ENSG00000188676	IDO2	8	39934614	Hospitalized.M3.MAF_1.perc	reference	37.8	0.169	-0.0066125	0.3479594	0.9848	0.2108478	?+-+-+	9903	36	0	570503	1669	0	1705	0.9804112565482503
Hospitalized	ENSG00000184014	DENND5A	11	9138825	Hospitalized.M3.MAF_1.perc	reference	5.5	0.3754	0.0036925	0.194285	0.9848	0.01833	?+--+-	12124	72	0	583310	2858	1	2932	0.9424387763501307
Susceptibility	ENSG00000164022	AIMP1	4	106315544	Susceptibility.M3.MAF_1.perc	reference	0	0.876	0.0032579	0.1710985	0.9848	0	-?-++-	25798	39	0	587927	884	0	923	0.9169853552011283
Susceptibility	ENSG00000145860	RNF145	5	159157409	Susceptibility.M3.MAF_1.perc	reference	0	0.4184	-0.0014835	0.0780582	0.9848	0	-?+-++	24469	180	0	574450	4362	0	4542	0.9660800583063903
Susceptibility	ENSG00000170381	SEMA3E	7	83363238	Susceptibility.M3.MAF_1.perc	reference	3.1	0.3888	-0.0029762	0.1564315	0.9848	0.0108227	+?+---	24300	70	0	576564	1658	0	1728	0.9744209029414164
Susceptibility	ENSG00000129422	MTUS1	8	17643795	Susceptibility.M3.MAF_1.perc	reference	22.7	0.2634	0.0026613	0.1396539	0.9848	0.02887	+-+---	27113	278	0	584563	6112	6	6402	0.9111087645130129
Susceptibility	ENSG00000134575	ACP2	11	47239302	Susceptibility.M3.MAF_1.perc	reference	0	0.9664	-0.0025035	0.1317895	0.9848	0	+?-+--	26460	66	0	588327	1410	1	1478	0.9099470652775937
Susceptibility	ENSG00000130203	APOE	19	44905791	Susceptibility.M3.MAF_1.perc	reference	0	0.7214	-0.0043261	0.2264172	0.9848	0	-?-+++	26716	27	0	586630	456	0	483	0.8842553905584538
Severe	ENSG00000130311	DDA1	19	17309518	Severe.M4.MAF_0.1.perc	reference	0	0.6114	0.0114544	0.6006824	0.9848	0	?-+??-	3648	3	0	561208	472	0	475	0.9401195618675224
Hospitalized	ENSG00000115963	RND3	2	150468195	Hospitalized.M4.MAF_0.1.perc	reference	0	0.9899	-0.0049705	0.2606702	0.9848	0	?-++-+	10530	26	0	564840	1154	0	1180	0.9726543150218805
Hospitalized	ENSG00000158301	GPRASP2	23	102712176	Hospitalized.M4.MAF_0.1.perc	reference	52.2	0.0791	-0.0088424	0.4632119	0.9848	0.4432057	----?+	9837	7	8	528261	307	168	666	0.9260858811754813
Susceptibility	ENSG00000112761	CCN6	6	112054075	Susceptibility.M4.MAF_0.1.perc	reference	0.5	0.4031	0.002303	0.1206037	0.9848	0.0012242	+?---+	27033	89	0	591489	1876	1	1967	0.9113185549652731
Severe	ENSG00000144847	IGSF11	3	118900557	Severe.M4.MAF_1.perc	reference	0	0.4698	-0.0028467	0.1496689	0.9848	0	+-+---	4918	45	0	570505	5561	3	5612	0.9286295042233835
Severe	ENSG00000165066	NKX6-3	8	41645177	Severe.M4.MAF_1.perc	reference	0	0.6097	-0.0037776	0.1977065	0.9848	0	--+--+	4497	34	0	564828	4434	4	4476	0.9442723776921391
Severe	ENSG00000149328	GLB1L2	11	134331874	Severe.M4.MAF_1.perc	reference	16.5	0.3071	-0.0047256	0.2485191	0.9848	0.0708471	--+++-	4973	50	0	570702	5657	4	5715	0.9156265314079083
Severe	ENSG00000180979	LRRC57	15	42537820	Severe.M4.MAF_1.perc	reference	0	0.9138	-0.0067472	0.354672	0.9848	0	++-?--	4215	8	0	564551	970	0	978	0.9362752658292737
Severe	ENSG00000068394	GPKOW	23	49113407	Severe.M4.MAF_1.perc	reference	0	0.9572	-0.0029456	0.1547048	0.9848	0	---+--	4440	7	4	527004	227	142	526	0.9181453319159492
Hospitalized	ENSG00000077943	ITGA8	10	15513954	Hospitalized.M4.MAF_1.perc	reference	0	0.7129	-0.0015109	0.0791048	0.9848	0	?--++-	12124	249	1	583311	12720	11	12993	0.8461058730928972
Susceptibility	ENSG00000114439	BBX	3	107522936	Susceptibility.M4.MAF_1.perc	reference	0	0.7061	8.005e-4	0.0421099	0.9848	0	+-+--+	26658	639	1	583046	14970	24	15659	0.9240811411040999
Susceptibility	ENSG00000111752	PHC1	12	8913896	Susceptibility.M4.MAF_1.perc	reference	38.4	0.165	0.0023398	0.122435	0.9848	0.0269808	-?+-++	25460	534	0	590016	12534	8	13084	0.9080515806926477
Severe	ENSG00000172938	MRGPRD	11	68980021	Severe.M1.MAF_0.1.perc	reference	0	0.9816	0.0144686	0.7633393	0.9849	0	?-+---	3591	4	0	552236	182	0	186	0.9798877655642594
Susceptibility	ENSG00000198835	GJC2	1	228149930	Susceptibility.M1.MAF_0.1.perc	reference	24.9	0.262	0.0106893	0.5646298	0.9849	0.3733824	??-+--	22937	9	0	570236	249	0	258	0.9566687914791611
Susceptibility	ENSG00000144524	COPS7B	2	231781671	Susceptibility.M1.MAF_0.1.perc	reference	0	0.9196	0.0108174	0.5720109	0.9849	0	+?---?	22250	4	0	552308	72	0	76	0.9220172420012684
Susceptibility	ENSG00000167863	ATP5PD	17	75038863	Susceptibility.M1.MAF_0.1.perc	reference	0	0.9368	-0.0092446	0.4885101	0.9849	0	-?+?+?	22334	4	0	547258	81	0	85	0.9552576893754492
Severe	ENSG00000164304	CAGE1	6	7326656	Severe.M1.MAF_1.perc	reference	11.7	0.3408	-0.0079948	0.4210431	0.9849	0.1649231	----++	4752	10	0	569983	1664	1	1676	0.8910735791840774
Susceptibility	ENSG00000167863	ATP5PD	17	75038863	Susceptibility.M1.MAF_1.perc	reference	0	0.9368	-0.0092446	0.4885101	0.9849	0	-?+?+?	22334	4	0	547258	81	0	85	0.9552576893754492
Susceptibility	ENSG00000133246	PRAM1	19	8490056	Susceptibility.M1.MAF_1.perc	reference	0	0.8069	-0.0041744	0.2207762	0.9849	0	+?+---	26414	27	0	585945	534	0	561	0.9472338943758847
Susceptibility	ENSG00000155755	TMEM237	2	201620184	Susceptibility.M3.MAF_0.1.perc	reference	0	0.6436	-0.0028232	0.1487131	0.9849	0	+?-+--	26906	55	0	590984	1179	0	1234	0.94622650601551
Susceptibility	ENSG00000275152	CCL16	17	35976493	Susceptibility.M3.MAF_0.1.perc	reference	0	0.808	0.0102794	0.5427311	0.9849	0	+?--?-	23745	3	0	585862	72	0	75	0.9479847492862676
Severe	ENSG00000198842	STYXL2	1	167094075	Severe.M3.MAF_1.perc	reference	0	0.769	-0.0023366	0.1236005	0.9849	0	?--++-	4750	54	1	570297	5191	3	5253	0.6650076682301183
Hospitalized	ENSG00000198965	OR10R2	1	158472220	Hospitalized.M3.MAF_1.perc	reference	0	0.8205	-0.0101391	0.5363374	0.9849	0	?+--+?	10470	9	0	558134	145	0	154	0.9372840909627131
Hospitalized	ENSG00000237412	PRSS56	2	232520388	Hospitalized.M3.MAF_1.perc	reference	0	0.6937	0.0052474	0.2778526	0.9849	0	?+-++-	9360	17	0	471431	884	0	901	0.9264345665791383
Hospitalized	ENSG00000171595	DNAI2	17	74274234	Hospitalized.M3.MAF_1.perc	reference	0	0.6399	-0.0025488	0.1350142	0.9849	0	?-+-++	10841	78	0	580204	4229	1	4309	0.9347917010389871
Susceptibility	ENSG00000125533	BHLHE23	20	63005927	Susceptibility.M3.MAF_1.perc	reference	31	0.2262	0.0117544	0.6201126	0.9849	0.4856857	-?+-+?	23713	12	0	569973	173	0	185	0.9019210131684564
Severe	ENSG00000161904	LEMD2	6	33771202	Severe.M4.MAF_0.1.perc	reference	0	0.537	-0.0051381	0.2715827	0.9849	0	-+-+?-	4601	18	0	568430	2163	1	2183	0.9503260764203707
Severe	ENSG00000169562	GJB1	23	71212811	Severe.M4.MAF_0.1.perc	reference	0	0.9899	0.009471	0.5000508	0.9849	0	-+-??-	3679	0	2	520562	125	48	225	0.88201617249753
Hospitalized	ENSG00000123124	WWP1	8	86342547	Hospitalized.M4.MAF_0.1.perc	reference	0	0.5775	0.0029048	0.1536249	0.9849	0	?+---+	11375	56	0	581408	3530	2	3590	0.7875123521676424
Hospitalized	ENSG00000064601	CTSA	20	45890144	Hospitalized.M4.MAF_0.1.perc	reference	0	0.4198	-0.0031265	0.1652596	0.9849	0	?-++-+	11879	56	0	580564	2996	0	3052	0.9174228947623554
Susceptibility	ENSG00000164056	SPRY1	4	123396795	Susceptibility.M4.MAF_0.1.perc	reference	0	0.5072	-0.0022253	0.1173773	0.9849	0	+?----	25207	86	0	574105	1894	2	1984	0.917648378953792
Susceptibility	ENSG00000011143	MKS1	17	58205441	Susceptibility.M4.MAF_0.1.perc	reference	0	0.7062	0.0014434	0.0761323	0.9849	0	+?--++	27340	207	0	591878	4329	2	4540	0.8272324428047286
Susceptibility	ENSG00000167772	ANGPTL4	19	8363289	Susceptibility.M4.MAF_0.1.perc	reference	0	0.916	-0.0014717	0.0776197	0.9849	0	-?+---	27340	190	0	591878	4291	0	4481	0.929511739706627
Severe	ENSG00000044012	GUCA2B	1	42153410	Severe.M4.MAF_1.perc	reference	0	0.9808	-0.0066409	0.349749	0.9849	0	?-+---	3960	9	0	564211	1258	6	1279	0.9503991549285227
Hospitalized	ENSG00000174038	C9orf131	9	35041095	Hospitalized.M4.MAF_1.perc	reference	0	0.651	-0.0022764	0.1203583	0.9849	0	?-+--+	11987	110	0	583217	5414	5	5534	0.9071589402573227
Hospitalized	ENSG00000136813	ECPAS	9	111360692	Hospitalized.M4.MAF_1.perc	reference	22.7	0.2698	0.0021267	0.1122513	0.9849	0.0165843	?+-++-	12124	410	0	583311	21833	26	22295	0.924287406789212
Hospitalized	ENSG00000179335	CLK3	15	74598500	Hospitalized.M4.MAF_1.perc	reference	0	0.7546	-0.0012416	0.0657683	0.9849	0	?---++	11671	234	0	581696	16524	47	16852	0.8980149919729696
Hospitalized	ENSG00000039650	PNKP	19	49859882	Hospitalized.M4.MAF_1.perc	reference	0.1	0.4052	-0.0014664	0.0772291	0.9849	1.49e-4	?---++	12124	234	1	583311	14240	14	14504	0.9158601842070718
Susceptibility	ENSG00000172878	METAP1D	2	171999943	Susceptibility.M4.MAF_1.perc	reference	24.9	0.2552	0.0025067	0.1327187	0.9849	0.0252642	-?+--+	27126	428	0	591861	8923	5	9361	0.9236076279175056
Susceptibility	ENSG00000068308	OTUD5	23	48922024	Susceptibility.M4.MAF_1.perc	reference	0	0.9579	0.0030165	0.1595129	0.9849	0	-?+---	24194	24	14	534669	491	281	1105	0.9372484371289873
Severe	ENSG00000155850	SLC26A2	5	149960758	Severe.M1.MAF_0.1.perc	reference	0	0.6761	-0.0104989	0.557155	0.985	0	?--++-	3871	6	0	565269	507	0	513	0.9162387729193724
Severe	ENSG00000132561	MATN2	8	97868840	Severe.M1.MAF_0.1.perc	reference	38.7	0.1631	-0.0152878	0.8129461	0.985	1.0782947	?-++--	4170	5	0	568196	1066	0	1071	0.9461270558388013
Severe	ENSG00000205867	KRTAP5-2	11	1597177	Severe.M1.MAF_0.1.perc	reference	0	0.3446	0.0233703	1.2444304	0.985	0	?-+???	3243	0	0	551710	50	0	50	0.9426454835604094
Hospitalized	ENSG00000112936	C7	5	40909497	Hospitalized.M1.MAF_0.1.perc	reference	0	0.7235	-0.0044439	0.2366883	0.985	0	?+-+--	11109	24	0	581957	1520	0	1544	0.9731616868510751
Hospitalized	ENSG00000106211	HSPB1	7	76302673	Hospitalized.M1.MAF_0.1.perc	reference	0	0.9554	-0.0104733	0.5566744	0.985	0	?+----	8536	4	0	573460	270	0	274	0.9793783523776147
Hospitalized	ENSG00000040531	CTNS	17	3636459	Hospitalized.M1.MAF_0.1.perc	reference	8.2	0.3601	0.0102589	0.5463141	0.985	0.1783789	?-+---	8620	6	0	580634	377	0	383	0.9551892422931849
Hospitalized	ENSG00000101246	ARFRP1	20	63698642	Hospitalized.M1.MAF_0.1.perc	reference	0	0.9565	0.0218652	1.1596315	0.985	0	?+?-?-	5725	0	0	542034	33	0	33	0.9844194948386336
Susceptibility	ENSG00000162757	C1orf74	1	209779208	Susceptibility.M1.MAF_0.1.perc	reference	0	0.9601	0.0112396	0.5995841	0.985	0	-?++??	24198	5	0	565908	65	0	70	0.9542566369283083
Hospitalized	ENSG00000146243	IRAK1BP1	6	78867551	Hospitalized.M1.MAF_1.perc	reference	20.7	0.2828	-0.0102996	0.5460651	0.985	0.3110671	?-+--+	10287	7	0	568643	213	0	220	0.9639406480656817
Hospitalized	ENSG00000106211	HSPB1	7	76302673	Hospitalized.M1.MAF_1.perc	reference	0	0.9554	-0.0104733	0.5566744	0.985	0	?+----	8536	4	0	573460	270	0	274	0.9793783523776147
Hospitalized	ENSG00000101246	ARFRP1	20	63698642	Hospitalized.M1.MAF_1.perc	reference	0	0.9565	0.0218652	1.1596315	0.985	0	?+?-?-	5725	0	0	542034	33	0	33	0.9844194948386336
Susceptibility	ENSG00000162757	C1orf74	1	209779208	Susceptibility.M1.MAF_1.perc	reference	0	0.9601	0.0112396	0.5995841	0.985	0	-?++??	24198	5	0	565908	65	0	70	0.9542566369283083
Severe	ENSG00000184967	NOC4L	12	132144457	Severe.M3.MAF_0.1.perc	reference	12.6	0.3346	0.0087708	0.4653953	0.985	0.2416999	+-+-+-	4597	19	1	566117	2359	1	2382	0.9239466563228422
Severe	ENSG00000161513	FDXR	17	74862497	Severe.M3.MAF_0.1.perc	reference	20.5	0.2841	0.0108741	0.5774621	0.985	0.4305525	?-+---	3685	11	0	565964	3057	0	3068	0.9153475689135536
Hospitalized	ENSG00000198242	RPL23A	17	28719985	Hospitalized.M3.MAF_0.1.perc	reference	0	0.9632	-0.0139884	0.7437152	0.985	0	?+-+?-	7705	3	0	559375	170	0	173	0.9541555914918838
Susceptibility	ENSG00000069122	ADGRF5	6	46852522	Susceptibility.M3.MAF_0.1.perc	reference	0	0.414	0.0023004	0.1227507	0.985	0	-?-+--	26614	73	0	590793	1826	0	1899	0.9592793748371067
Susceptibility	ENSG00000128313	APOL5	22	35717872	Susceptibility.M3.MAF_0.1.perc	reference	0	0.8922	0.0054109	0.2886682	0.985	0	-?+---	24872	14	0	577660	331	1	347	0.965003071082036
Severe	ENSG00000050767	COL23A1	5	178237476	Severe.M3.MAF_1.perc	reference	0	0.8764	-0.0031895	0.1695341	0.985	0	-++---	4894	61	1	570374	6857	14	6948	0.9236641581713475
Hospitalized	ENSG00000137078	SIT1	9	35649295	Hospitalized.M3.MAF_1.perc	reference	0	0.9899	-0.0064364	0.3420204	0.985	0	?++---	8450	11	0	554512	691	0	702	0.9614690562546129
Hospitalized	ENSG00000165383	LRRC18	10	48909483	Hospitalized.M3.MAF_1.perc	reference	0	0.743	0.0066555	0.353539	0.985	0	?++-?-	9607	13	0	565338	623	0	636	0.9634415320582492
Susceptibility	ENSG00000073111	MCM2	3	127598410	Susceptibility.M3.MAF_1.perc	reference	0	0.758	-0.0012	0.063758	0.985	0	-?+++-	27293	305	0	591690	6343	3	6654	0.9120711027401194
Susceptibility	ENSG00000163945	UVSSA	4	1345691	Susceptibility.M3.MAF_1.perc	reference	47.6	0.1057	0.0031567	0.1684507	0.985	0.0585518	+?----	26528	213	1	580636	4808	2	5027	0.919879227388174
Susceptibility	ENSG00000105258	POLR2I	19	36113709	Susceptibility.M3.MAF_1.perc	reference	0	0.8849	0.0057989	0.3093465	0.985	0	-?+-??	24430	13	0	540123	258	0	271	0.9549073032225659
Susceptibility	ENSG00000206102	KRTAP19-8	21	31038159	Susceptibility.M3.MAF_1.perc	reference	0	0.9319	0.0069561	0.3708936	0.985	0	-?-+--	22634	10	0	538249	140	0	150	0.9241617633593568
Severe	ENSG00000185499	MUC1	1	155185824	Severe.M4.MAF_0.1.perc	reference	15.4	0.3165	-0.0075448	0.4001051	0.985	0.1839275	?--++-	4487	30	0	568623	4972	5	5012	0.05106104044880127
Severe	ENSG00000188340	OR6N2	1	158774222	Severe.M4.MAF_0.1.perc	reference	0	0.9644	-0.0067007	0.3559328	0.985	0	?+----	4137	10	0	563736	1341	0	1351	0.09573406688275489
Severe	ENSG00000112494	UNC93A	6	167271169	Severe.M4.MAF_0.1.perc	reference	0	0.4163	-0.0040487	0.2158179	0.985	0	++--+-	4903	32	0	568080	3841	2	3877	0.9354074670834619
Hospitalized	ENSG00000103540	CCP110	16	19523811	Hospitalized.M4.MAF_0.1.perc	reference	0	0.7243	0.0023894	0.1268973	0.985	0	?+-+--	11926	97	0	580752	5466	2	5567	0.9263212669923389
Hospitalized	ENSG00000213988	ZNF90	19	20077994	Hospitalized.M4.MAF_0.1.perc	reference	13.9	0.3254	0.0042191	0.2240585	0.985	0.0511132	?+----	12064	91	0	583217	4454	1	4547	0.25565249217647584
Hospitalized	ENSG00000121289	CEP89	19	32875925	Hospitalized.M4.MAF_0.1.perc	reference	0	0.4603	0.0026409	0.1408064	0.985	0	?-++++	12025	76	0	583211	4227	0	4303	0.9213726879639683
Susceptibility	ENSG00000177728	TMEM94	17	75441159	Susceptibility.M4.MAF_0.1.perc	reference	62.4	0.0308	0.0034807	0.1850946	0.985	0.0860911	-?--++	27126	377	0	591861	9067	6	9456	0.9352744345330112
Severe	ENSG00000043514	TRIT1	1	39838110	Severe.M4.MAF_1.perc	reference	12.5	0.334	0.0044945	0.2383857	0.985	0.0425065	?-++++	4742	32	0	570320	5242	2	5278	0.9280827125730038
Severe	ENSG00000198856	OSTC	4	108650585	Severe.M4.MAF_1.perc	reference	3.6	0.3864	0.0093587	0.4993496	0.985	0.094164	?--+-+	4157	8	0	567374	881	0	889	0.9336081650452757
Severe	ENSG00000146147	MLIP	6	53929982	Severe.M4.MAF_1.perc	reference	0	0.9021	-0.0023776	0.1261189	0.985	0	-+--+-	4906	104	0	570620	10554	13	10684	0.7972957607737658
Severe	ENSG00000147421	HMBOX1	8	28890395	Severe.M4.MAF_1.perc	reference	0	0.6989	0.0063839	0.3389669	0.985	0	+---?-	4354	13	0	564347	1321	1	1336	0.970941159163701
Severe	ENSG00000119333	DYNC2I2	9	128633653	Severe.M4.MAF_1.perc	reference	0	0.8561	-0.0028519	0.1521096	0.985	0	---+-+	4906	58	0	570620	6068	2	6130	0.9113802129423298
Hospitalized	ENSG00000164124	TMEM144	4	158201604	Hospitalized.M4.MAF_1.perc	reference	0	0.409	0.0024155	0.1285759	0.985	0	?-+-+-	12124	78	1	583310	5155	3	5241	0.9297729668961352
Hospitalized	ENSG00000124243	BCAS4	20	50794894	Hospitalized.M4.MAF_1.perc	reference	47.4	0.1069	-0.0087132	0.4631996	0.985	0.471467	?---++	11971	47	0	583022	3231	1	3280	0.9411368082740421
Severe	ENSG00000156510	HKDC1	10	69220332	Severe.M1.MAF_0.1.perc	reference	0	0.913	0.0087397	0.4674411	0.9851	0	?--++-	3802	10	0	567057	756	0	766	0.3491640857026169
Severe	ENSG00000140564	FURIN	15	90868588	Severe.M1.MAF_0.1.perc	reference	0	0.9976	-0.0243091	1.303119	0.9851	0	?-?+?-	3060	2	0	510222	84	0	86	0.9511904584634157
Hospitalized	ENSG00000085449	WDFY1	2	223855716	Hospitalized.M1.MAF_0.1.perc	reference	0	0.8382	0.0164544	0.881713	0.9851	0	?+-??-	8778	3	0	551334	90	0	93	0.9547525960497026
Susceptibility	ENSG00000115665	SLC5A7	2	107986523	Susceptibility.M1.MAF_0.1.perc	reference	0	0.9814	0.0086407	0.4629083	0.9851	0	-?+---	22403	5	0	560933	115	0	120	0.9358685242224583
Susceptibility	ENSG00000189052	CGB5	19	49043848	Susceptibility.M1.MAF_0.1.perc	reference	28.7	0.2399	0.011016	0.5896586	0.9851	0.4698508	-?+--?	22523	17	0	560610	249	0	266	0.6407199578629438
Severe	ENSG00000155463	OXA1L	14	22766522	Severe.M1.MAF_1.perc	reference	34.4	0.1918	0.011088	0.5952656	0.9851	0.5921682	?---+-	4044	17	0	568005	6580	20	6637	0.9239984677073185
Severe	ENSG00000140564	FURIN	15	90868588	Severe.M1.MAF_1.perc	reference	0	0.9976	-0.0243091	1.303119	0.9851	0	?-?+?-	3060	2	0	510222	84	0	86	0.9511904584634157
Hospitalized	ENSG00000085449	WDFY1	2	223855716	Hospitalized.M1.MAF_1.perc	reference	0	0.8382	0.0164544	0.881713	0.9851	0	?+-??-	8778	3	0	551334	90	0	93	0.9547525960497026
Hospitalized	ENSG00000198515	CNGA1	4	47935977	Hospitalized.M1.MAF_1.perc	reference	0	0.4812	0.0063474	0.3406419	0.9851	0	?--++-	10235	15	0	570002	730	1	747	0.9545926463785583
Susceptibility	ENSG00000189052	CGB5	19	49043848	Susceptibility.M1.MAF_1.perc	reference	28.7	0.2399	0.011016	0.5896586	0.9851	0.4698508	-?+--?	22523	17	0	560610	249	0	266	0.6407199578629438
Severe	ENSG00000120616	EPC1	10	32267751	Severe.M3.MAF_0.1.perc	reference	0	0.6921	0.0066586	0.357203	0.9851	0	-+-??-	4297	10	0	566092	1252	1	1264	0.9434388109019833
Severe	ENSG00000172938	MRGPRD	11	68980021	Severe.M3.MAF_0.1.perc	reference	0	0.9816	0.0142983	0.7631858	0.9851	0	?-+---	3591	4	0	552236	183	0	187	0.9798877655642594
Susceptibility	ENSG00000175470	PPP2R2D	10	131901008	Susceptibility.M3.MAF_0.1.perc	reference	0	0.8275	-0.0190938	1.0249477	0.9851	0	-?+???	20753	1	0	516158	23	0	24	0.9473231592159644
Susceptibility	ENSG00000188827	SLX4	16	3581181	Susceptibility.M3.MAF_0.1.perc	reference	0	0.5733	-0.0017673	0.0946719	0.9851	0	-?+-++	27033	133	0	591489	2732	3	2871	0.8905907822571953
Susceptibility	ENSG00000161671	EMC10	19	50476400	Susceptibility.M3.MAF_0.1.perc	reference	27.8	0.2364	0.0056659	0.3026426	0.9851	0.1373392	-?+++-	26159	80	0	586449	1708	1	1790	0.9278638569502051
Severe	ENSG00000135905	DOCK10	2	224765090	Severe.M3.MAF_1.perc	reference	0	0.4159	0.0033591	0.1800719	0.9851	0	--++--	4880	50	0	570481	5797	3	5853	0.9196251241692247
Severe	ENSG00000178172	SPINK6	5	148202794	Severe.M3.MAF_1.perc	reference	0	0.9956	0.019656	1.0520709	0.9851	0	?+--?-	1814	0	0	553400	166	0	166	0.9386596583076379
Severe	ENSG00000108106	UBE2S	19	55399745	Severe.M3.MAF_1.perc	reference	14.4	0.3111	-0.0118629	0.6367787	0.9851	0.2112763	?-+??-	2353	4	0	563793	757	0	761	0.9280636277636001
Hospitalized	ENSG00000197892	KIF13B	8	29067278	Hospitalized.M3.MAF_1.perc	reference	13.5	0.3279	0.0034214	0.1828982	0.9851	0.0385025	-+-+--	12184	164	0	588225	8795	1	8961	0.8989533297423167
Hospitalized	ENSG00000083782	EPYC	12	90963682	Hospitalized.M3.MAF_1.perc	reference	0	0.9529	0.001887	0.1010674	0.9851	0	?+-+--	11996	140	0	571130	8531	13	8697	0.03257031924669538
Hospitalized	ENSG00000185359	HGS	17	81683326	Hospitalized.M3.MAF_1.perc	reference	49.5	0.09424	-0.0088001	0.4703121	0.9851	0.5051577	?+---+	10978	51	0	581065	2668	3	2725	0.9145828545744492
Susceptibility	ENSG00000179361	ARID3B	15	74541206	Susceptibility.M3.MAF_1.perc	reference	47.8	0.105	-0.0059492	0.319124	0.9851	0.2021803	+?--+-	26100	69	0	579013	1312	1	1383	0.9525262907201495
Susceptibility	ENSG00000183979	NPB	17	81900745	Susceptibility.M3.MAF_1.perc	reference	0	0.9405	0.0045868	0.2460982	0.9851	0	-?++?-	22654	18	0	562885	389	1	409	0.9517850487030984
Severe	ENSG00000203859	HSD3B2	1	119414931	Severe.M4.MAF_0.1.perc	reference	0	0.9612	-0.0038446	0.2060115	0.9851	0	?--+?-	4413	12	0	565767	1610	0	1622	0.9309219681407197
Severe	ENSG00000172901	LVRN	5	115962454	Severe.M4.MAF_0.1.perc	reference	0	0.8001	0.0033493	0.1788047	0.9851	0	+---++	4429	49	0	564642	6130	1	6181	0.921385026653459
Severe	ENSG00000235863	B3GALT4	6	33277123	Severe.M4.MAF_0.1.perc	reference	0	0.9956	-0.0087823	0.4707872	0.9851	0	?+----	4126	5	0	564665	836	0	841	0.9589974635978638
Severe	ENSG00000187741	FANCA	16	89737549	Severe.M4.MAF_0.1.perc	reference	0	0.9713	0.0025308	0.1359316	0.9851	0	+-+--+	4901	83	0	570123	12712	12	12819	0.4341910311573798
Susceptibility	ENSG00000239474	KLHL41	2	169509702	Susceptibility.M4.MAF_0.1.perc	reference	0	0.564	-0.0018287	0.0978586	0.9851	0	+?-+--	27126	125	0	591861	2568	1	2695	0.9321469549025642
Severe	ENSG00000235863	B3GALT4	6	33277123	Severe.M4.MAF_1.perc	reference	0	0.9956	-0.0087823	0.4707872	0.9851	0	?+----	4126	5	0	564665	836	0	841	0.9589974635978638
Severe	ENSG00000136371	MTHFS	15	79833585	Severe.M4.MAF_1.perc	reference	0	0.9276	-0.0046099	0.2460825	0.9851	0	?++---	4642	18	0	567897	3238	1	3258	0.8963415453907737
Severe	ENSG00000162078	ZG16B	16	2830169	Severe.M4.MAF_1.perc	reference	0	0.9807	-0.0049761	0.2658168	0.9851	0	?+----	4236	16	0	566541	3102	0	3118	0.9513639857096527
Hospitalized	ENSG00000170419	VSTM2A	7	54542325	Hospitalized.M4.MAF_1.perc	reference	37.3	0.1576	0.0052085	0.2782459	0.9851	0.1426472	-+--++	10209	54	0	571993	2569	3	2629	0.9707402425703722
Severe	ENSG00000187848	P2RX2	12	132618776	Severe.M1.MAF_0.1.perc	reference	0	0.9412	-0.0072802	0.3914865	0.9852	0	?-+---	3910	6	0	566704	1087	0	1093	0.9494362482846096
Hospitalized	ENSG00000147130	ZMYM3	23	71239624	Hospitalized.M1.MAF_0.1.perc	reference	0	0.9989	-0.0130542	0.7026156	0.9852	0	?---?-	5544	1	1	517830	128	91	313	0.9493815651718891
Susceptibility	ENSG00000058799	YIPF1	1	53851719	Susceptibility.M1.MAF_0.1.perc	reference	0	0.8816	0.0058336	0.3145251	0.9852	0	-?+--+	23975	11	0	584817	271	0	282	0.9641912824928055
Susceptibility	ENSG00000090266	NDUFB2	7	140690777	Susceptibility.M1.MAF_0.1.perc	reference	0	0.5116	0.0051233	0.2767508	0.9852	0	-?+-?+	24919	16	0	585925	332	0	348	0.955366799615033
Severe	ENSG00000256980	KHDC1L	6	73223544	Severe.M1.MAF_1.perc	reference	0	0.9939	-0.0084233	0.4529998	0.9852	0	?+----	3464	3	0	554028	131	0	134	0.9573989025619463
Severe	ENSG00000154415	PPP1R3A	7	113876777	Severe.M1.MAF_1.perc	reference	23.8	0.2683	-0.0081269	0.4378391	0.9852	0.2438867	?-+?--	4310	39	0	567716	5751	13	5816	0.9568837977914657
Severe	ENSG00000083812	ZNF324	19	58467045	Severe.M1.MAF_1.perc	reference	0	0.5817	0.0133241	0.7165305	0.9852	0	?-+?+-	2585	2	0	564621	461	0	463	0.9859729658061089
Hospitalized	ENSG00000100483	VCPKMT	14	50108632	Hospitalized.M1.MAF_1.perc	reference	0	0.8223	-0.0080001	0.4311957	0.9852	0	?+---+	8334	16	0	579413	245	0	261	0.90771447298499075
Hospitalized	ENSG00000159231	CBR3	21	36135079	Hospitalized.M1.MAF_1.perc	reference	0	0.6763	-0.0134973	0.7298394	0.9852	0	?---++	8391	5	0	563412	132	1	139	0.9282830998342317
Hospitalized	ENSG00000147130	ZMYM3	23	71239624	Hospitalized.M1.MAF_1.perc	reference	0	0.9989	-0.0130542	0.7026156	0.9852	0	?---?-	5544	1	1	517830	128	91	313	0.9493815651718891
Severe	ENSG00000061492	WNT8A	5	138083990	Severe.M3.MAF_0.1.perc	reference	0	0.9391	-0.0079839	0.43175	0.9852	0	?---?+	3705	7	0	562227	1159	1	1168	0.9509201839340169
Severe	ENSG00000166839	ANKDD1A	15	64911902	Severe.M3.MAF_0.1.perc	reference	0	0.4084	0.0066924	0.359877	0.9852	0	?+-?+-	4151	9	0	566011	1385	3	1400	0.928352753652441
Severe	ENSG00000172530	BANP	16	87949244	Severe.M3.MAF_0.1.perc	reference	0	0.8087	-0.0065408	0.3529	0.9852	0	+-+-?-	4234	11	0	563841	1417	0	1428	0.9204422203386962
Severe	ENSG00000178921	PFAS	17	8247618	Severe.M3.MAF_0.1.perc	reference	0	0.7422	0.0035954	0.1931801	0.9852	0	+-+++-	4883	38	0	570490	4547	0	4585	0.9085658413570571
Severe	ENSG00000133275	CSNK1G2	19	1941172	Severe.M3.MAF_0.1.perc	reference	0	0.6477	-0.0112577	0.604938	0.9852	0	?-+?--	3884	2	0	567104	495	0	497	0.8731175438698846
Susceptibility	ENSG00000107447	DNTT	10	96304409	Susceptibility.M3.MAF_0.1.perc	reference	0	0.8711	0.0021064	0.1132012	0.9852	0	-?+---	27077	88	0	591673	2010	2	2102	0.9313764136534577
Susceptibility	ENSG00000153815	CMIP	16	81444808	Susceptibility.M3.MAF_0.1.perc	reference	38.5	0.1645	-0.0104819	0.5659395	0.9852	0.5881996	-?++-+	24869	64	0	575680	1307	1	1373	0.9506125040185835
Severe	ENSG00000148824	MTG1	10	133394094	Severe.M3.MAF_1.perc	reference	0	0.6777	-0.003577	0.192318	0.9852	0	?---?+	2585	29	0	565592	6570	11	6621	0.9427209220834969
Hospitalized	ENSG00000077235	GTF3C1	16	27459555	Hospitalized.M3.MAF_1.perc	reference	0	0.9402	-0.0030665	0.164787	0.9852	0	?+--++	11494	58	0	582837	2899	1	2959	0.9418686389221396
Susceptibility	ENSG00000143125	PROK1	1	110451149	Susceptibility.M3.MAF_1.perc	reference	0	0.4441	0.0040504	0.2183536	0.9852	0	-?+--+	24434	24	0	575993	475	1	501	0.8827268713364653
Susceptibility	ENSG00000164252	AGGF1	5	77029251	Susceptibility.M3.MAF_1.perc	reference	3.4	0.3873	0.0025293	0.1362257	0.9852	0.0071229	+?--+-	26743	86	0	580649	1779	0	1865	0.9465963276342513
Severe	ENSG00000137270	GCM1	6	53126961	Severe.M4.MAF_0.1.perc	reference	0	0.8551	0.0029616	0.1594775	0.9852	0	?---+-	4141	10	0	563726	1316	1	1328	0.9216099476689228
Severe	ENSG00000119326	CTNNAL1	9	108942569	Severe.M4.MAF_0.1.perc	reference	0	0.6126	-0.0038649	0.2080853	0.9852	0	+-+---	4662	26	0	568599	3340	1	3368	0.9055029853332135
Severe	ENSG00000133138	TBC1D8B	23	106802673	Severe.M4.MAF_0.1.perc	reference	0	0.4179	-0.0044676	0.2410594	0.9852	0	?-+?--	4302	12	5	527657	882	311	1526	0.9303084450337227
Hospitalized	ENSG00000160999	SH2B2	7	102285091	Hospitalized.M4.MAF_0.1.perc	reference	0	0.6696	0.0026341	0.1424145	0.9852	0	?++---	11986	73	0	580845	4125	1	4200	0.9567976030489076
Susceptibility	ENSG00000167011	NAT16	7	101170496	Susceptibility.M4.MAF_0.1.perc	reference	0	0.5222	-0.0021958	0.1185665	0.9852	0	+?--+-	26210	83	0	586748	1866	1	1951	0.8796052190038552
Susceptibility	ENSG00000104728	ARHGEF10	8	1823926	Susceptibility.M4.MAF_0.1.perc	reference	0	0.6194	9.159e-4	0.049466	0.9852	0	--+++-	27803	472	0	596161	10858	5	11340	0.9217344799871026
Susceptibility	ENSG00000136492	BRIP1	17	61679139	Susceptibility.M4.MAF_0.1.perc	reference	13.8	0.3263	-0.0023143	0.1244349	0.9852	0.0155554	-?+---	27126	215	0	591861	4504	1	4721	0.9287191430041228
Hospitalized	ENSG00000198691	ABCA4	1	93992834	Hospitalized.M4.MAF_1.perc	reference	0	0.8227	7.169e-4	0.0386667	0.9852	0	--++++	12184	1057	2	588228	65056	145	66407	0.9622472132117645
Hospitalized	ENSG00000134077	THUMPD3	3	9362971	Hospitalized.M4.MAF_1.perc	reference	45.7	0.1008	-0.0050795	0.2734451	0.9852	0.1590801	+++---	12184	148	0	588228	8418	4	8574	0.9505644571041966
Susceptibility	ENSG00000153230	OR14K1	1	247738615	Susceptibility.M4.MAF_1.perc	reference	0	0.9923	-0.0059098	0.319581	0.9852	0	?+---?	3000	18	0	13905	71	1	91	0.9339295770689489
Susceptibility	ENSG00000122507	BBS9	7	33109557	Susceptibility.M4.MAF_1.perc	reference	16.6	0.3064	0.0016914	0.0908837	0.9852	0.0096336	+-----	27803	362	0	596160	8233	8	8611	0.966895948509654
Susceptibility	ENSG00000161807	OR7G1	19	9114828	Susceptibility.M4.MAF_1.perc	reference	0	0.5196	-0.0016137	0.0867953	0.9852	0	-?-+--	26529	159	1	580636	3277	6	3450	0.9531769207902663
Severe	ENSG00000257335	MGAM	7	141907813	Severe.M1.MAF_0.1.perc	reference	0	0.6256	-0.003838	0.2079132	0.9853	0	?-+++-	4504	29	0	568295	2656	25	2735	0.9301653651704092
Hospitalized	ENSG00000065485	PDIA5	3	123067025	Hospitalized.M1.MAF_0.1.perc	reference	0	0.4706	-0.0098511	0.5345233	0.9853	0	?-+---	9408	6	0	565219	286	0	292	0.9634918742586778
Hospitalized	ENSG00000113905	HRG	3	186660216	Hospitalized.M1.MAF_0.1.perc	reference	0	0.9896	0.0083271	0.452001	0.9853	0	?-+---	8885	9	0	568410	404	0	413	0.9149232138016616
Hospitalized	ENSG00000179600	GPHB5	14	63312835	Hospitalized.M1.MAF_0.1.perc	reference	0	0.8549	0.0230214	1.2526783	0.9853	0	?+--??	5649	0	0	551299	40	0	40	0.9563174760699984
Hospitalized	ENSG00000166426	CRABP1	15	78340353	Hospitalized.M1.MAF_0.1.perc	reference	0	0.5946	-0.0198158	1.076772	0.9853	0	?+???-	5445	0	0	539239	60	0	60	0.9553435092215135
Hospitalized	ENSG00000224712	NPIPA3	16	14708944	Hospitalized.M1.MAF_0.1.perc	reference	0	1	0.0455518	2.4670062	0.9853	0	?+????	5849	1	0	388554	10	0	11	0.9789301031765527
Susceptibility	ENSG00000009780	FAM76A	1	27725961	Susceptibility.M1.MAF_0.1.perc	reference	0	0.9534	-0.009068	0.4929746	0.9853	0	-?+---	23751	6	0	574332	80	1	88	0.9561756730290372
Susceptibility	ENSG00000204010	IFIT1B	10	89378056	Susceptibility.M1.MAF_0.1.perc	reference	0	0.8155	-0.0055732	0.3032619	0.9853	0	-?++--	26060	14	0	576324	259	0	273	0.9369204052820621
Severe	ENSG00000204479	PRAMEF17	1	13389632	Severe.M1.MAF_1.perc	reference	0	0.5651	0.0057689	0.3131223	0.9853	0	?-+-?+	3969	17	0	562264	1655	0	1672	0.9947097041417845
Severe	ENSG00000184619	KRBA2	17	8356902	Severe.M1.MAF_1.perc	reference	0	0.8387	-0.0122551	0.6642001	0.9853	0	?+-+--	3949	4	0	564763	251	0	255	0.929266778715966
Severe	ENSG00000136457	CHAD	17	50464496	Severe.M1.MAF_1.perc	reference	0	0.9988	0.0189183	1.0242469	0.9853	0	?+-+?-	2072	4	0	559630	144	0	148	0.9699057750477825
Severe	ENSG00000160336	ZNF761	19	53431984	Severe.M1.MAF_1.perc	reference	0	0.9387	0.0084149	0.4572154	0.9853	0	-++?+-	3755	6	0	561040	743	1	751	0.9365303832502718
Hospitalized	ENSG00000065485	PDIA5	3	123067025	Hospitalized.M1.MAF_1.perc	reference	0	0.4706	-0.0098511	0.5345233	0.9853	0	?-+---	9408	6	0	565219	286	0	292	0.9634918742586778
Hospitalized	ENSG00000166426	CRABP1	15	78340353	Hospitalized.M1.MAF_1.perc	reference	0	0.5946	-0.0198158	1.076772	0.9853	0	?+???-	5445	0	0	539239	60	0	60	0.9553435092215135
Hospitalized	ENSG00000224712	NPIPA3	16	14708944	Hospitalized.M1.MAF_1.perc	reference	0	1	0.0455518	2.4670062	0.9853	0	?+????	5849	1	0	388554	10	0	11	0.9789301031765527
Susceptibility	ENSG00000009780	FAM76A	1	27725961	Susceptibility.M1.MAF_1.perc	reference	0	0.9534	-0.009068	0.4929746	0.9853	0	-?+---	23751	6	0	574332	80	1	88	0.9561756730290372
Susceptibility	ENSG00000087884	AAMDC	11	77821109	Susceptibility.M1.MAF_1.perc	reference	0	0.694	0.0071708	0.3894394	0.9853	0	-?+--?	24097	11	0	572343	134	0	145	0.9278084435545477
Hospitalized	ENSG00000179600	GPHB5	14	63312835	Hospitalized.M3.MAF_0.1.perc	reference	0	0.8549	0.0230214	1.2526783	0.9853	0	?+--??	5649	0	0	551299	40	0	40	0.9563174760699984
Susceptibility	ENSG00000113569	NUP155	5	37288137	Susceptibility.M3.MAF_0.1.perc	reference	0	0.9087	-0.0019153	0.1041303	0.9853	0	-?++--	26531	103	0	589783	2404	0	2507	0.9260759093638402
Susceptibility	ENSG00000277972	CISD3	17	38730341	Susceptibility.M3.MAF_0.1.perc	reference	0	0.4375	0.004158	0.2252022	0.9853	0	-?-+?-	25815	18	0	586255	464	0	482	0.9068707039554439
Severe	ENSG00000227124	ZNF717	3	75678660	Severe.M3.MAF_1.perc	reference	0	0.9857	0.0029885	0.1623976	0.9853	0	++-+--	4882	55	2	570488	4114	10	4193	0.9313098945454077
Severe	ENSG00000155975	VPS37A	8	17246931	Severe.M3.MAF_1.perc	reference	0	0.9115	0.0073684	0.40046	0.9853	0	?+-+?-	3709	9	0	565974	877	0	886	0.9063879766898439
Severe	ENSG00000196684	HSH2D	19	16134028	Severe.M3.MAF_1.perc	reference	0	0.9981	-0.0143714	0.7803894	0.9853	0	?++---	3513	3	0	551923	324	1	329	0.9397519144839439
Hospitalized	ENSG00000070031	SCT	11	626309	Hospitalized.M3.MAF_1.perc	reference	0	0.8493	0.0026372	0.142696	0.9853	0	?+----	9272	58	0	575596	4250	0	4308	0.9341540043502377
Susceptibility	ENSG00000175984	DENND2C	1	114582848	Susceptibility.M3.MAF_1.perc	reference	76.7	0.001778	0.0060709	0.3290854	0.9853	0.3630378	-?+-++	27118	426	0	591849	9494	23	9966	0.9268774093001284
Susceptibility	ENSG00000163793	DNAJC5G	2	27275433	Susceptibility.M3.MAF_1.perc	reference	0	0.5133	0.0036089	0.1961296	0.9853	0	+?-+-+	24493	29	0	578087	647	1	678	0.9219807104039961
Susceptibility	ENSG00000103966	EHD4	15	41895933	Susceptibility.M3.MAF_1.perc	reference	49.9	0.09196	0.0062881	0.3422111	0.9853	0.2525034	+?-+--	26458	68	0	580615	1702	0	1770	0.9488147781597993
Susceptibility	ENSG00000103260	METRN	16	715118	Susceptibility.M3.MAF_1.perc	reference	0	0.8202	-0.0023998	0.1304276	0.9853	0	+?-+--	24451	65	0	584530	1683	0	1748	0.9442003062598481
Severe	ENSG00000143164	DCAF6	1	167935783	Severe.M4.MAF_0.1.perc	reference	18.9	0.294	0.0074403	0.403078	0.9853	0.1897921	?-+-+-	4606	28	0	569716	3661	2	3693	0.9209370054711559
Severe	ENSG00000164331	ANKRA2	5	73552190	Severe.M4.MAF_0.1.perc	reference	0	0.8896	-0.0049712	0.2703557	0.9853	0	---+++	4523	13	0	566723	2405	0	2418	0.9430524311028283
Severe	ENSG00000102524	TNFSF13B	13	108251240	Severe.M4.MAF_0.1.perc	reference	46.5	0.1543	-0.0283779	1.5413288	0.9853	3.5086229	?-+??-	3418	1	0	561124	550	0	551	0.8989816810712394
Hospitalized	ENSG00000147439	BIN3	8	22620418	Hospitalized.M4.MAF_0.1.perc	reference	24.7	0.2564	-0.0047282	0.2562277	0.9853	0.0849561	?-+-++	11940	52	0	583029	2892	0	2944	0.9267044027911275
Hospitalized	ENSG00000165732	DDX21	10	68956170	Hospitalized.M4.MAF_0.1.perc	reference	0	0.8755	0.0033336	0.1804136	0.9853	0	?+----	11290	50	0	569247	2523	1	2575	0.916875886961863
Hospitalized	ENSG00000123358	NR4A1	12	52022832	Hospitalized.M4.MAF_0.1.perc	reference	0	0.864	-0.0023306	0.126801	0.9853	0	?-++--	11512	80	0	581503	5426	1	5508	0.8450117010999083
Severe	ENSG00000188783	PRELP	1	203475806	Severe.M4.MAF_1.perc	reference	0	0.8982	-0.0046537	0.2530618	0.9853	0	?++---	4614	19	0	570067	2653	4	2680	0.9055936425342821
Hospitalized	ENSG00000169946	ZFPM2	8	104590733	Hospitalized.M4.MAF_1.perc	reference	13	0.3315	0.0019131	0.1037997	0.9853	0.0123878	++-+--	12154	561	1	576436	35098	63	35787	0.9829849990896078
Hospitalized	ENSG00000184988	TMEM106A	17	43211835	Hospitalized.M4.MAF_1.perc	reference	0	0.6139	-0.0030144	0.1633734	0.9853	0	?--+--	11927	58	1	583124	2836	2	2900	0.9266593215676283
Susceptibility	ENSG00000135698	MPHOSPH6	16	82147798	Susceptibility.M4.MAF_1.perc	reference	0	0.9271	0.0029989	0.1624952	0.9853	0	-?++--	25816	45	0	585386	991	1	1038	0.9565716061858209
Severe	ENSG00000221931	OR6X1	11	123753488	Severe.M1.MAF_0.1.perc	reference	34	0.2198	0.0243299	1.3307412	0.9854	2.1239054	?-+??-	1749	0	0	558568	425	0	425	0.9289776660622509
Hospitalized	ENSG00000132274	TRIM22	11	5689697	Hospitalized.M1.MAF_0.1.perc	reference	0	0.9197	-0.0077821	0.4263076	0.9854	0	?---+-	7088	7	0	578342	542	0	549	0.9180425364185819
Hospitalized	ENSG00000105618	PRPF31	19	54115410	Hospitalized.M1.MAF_0.1.perc	reference	0	0.8607	0.0131265	0.7193068	0.9854	0	?+??-?	5404	2	0	512493	206	0	208	0.8735141392785669
Susceptibility	ENSG00000112699	GMDS	6	1623806	Susceptibility.M1.MAF_0.1.perc	reference	0	0.9615	0.0084842	0.4637557	0.9854	0	-?+--?	22469	6	0	570470	127	0	133	0.9531892967729347
Severe	ENSG00000146399	TAAR1	6	132644898	Severe.M1.MAF_1.perc	reference	0	0.9528	0.0099661	0.5428699	0.9854	0	?+-+--	2264	8	0	562442	765	0	773	0.9542697535046475
Hospitalized	ENSG00000205592	MUC19	12	40393395	Hospitalized.M1.MAF_1.perc	reference	0	0.467	0.0041101	0.2241266	0.9854	0	?-++-?	6052	44	0	60423	711	2	759	0.9245283865088179
Susceptibility	ENSG00000112699	GMDS	6	1623806	Susceptibility.M1.MAF_1.perc	reference	0	0.9615	0.0084842	0.4637557	0.9854	0	-?+--?	22469	6	0	570470	127	0	133	0.9531892967729347
Severe	ENSG00000124181	PLCG1	20	41136960	Severe.M3.MAF_0.1.perc	reference	0	0.8384	0.0065034	0.354849	0.9854	0	?-+---	4490	8	0	569560	1453	0	1461	0.9222156256621101
Hospitalized	ENSG00000104951	IL4I1	19	49889654	Hospitalized.M3.MAF_0.1.perc	reference	0	0.9265	-0.0032704	0.1788886	0.9854	0	?+----	10855	21	0	579899	1242	1	1265	0.9574178745801336
Susceptibility	ENSG00000136848	DAB2IP	9	121567057	Susceptibility.M3.MAF_0.1.perc	reference	0	0.5692	0.0018175	0.0995435	0.9854	0	+?---+	25276	120	0	579183	2566	1	2688	0.9452772625850229
Susceptibility	ENSG00000186474	KLK12	19	51029092	Susceptibility.M3.MAF_0.1.perc	reference	0	0.8929	0.0044461	0.2427484	0.9854	0	-?+---	23824	19	0	575194	454	0	473	0.9708173745586635
Hospitalized	ENSG00000173988	LRRC63	13	46211940	Hospitalized.M3.MAF_1.perc	reference	36.9	0.1752	-0.0118125	0.6468715	0.9854	0.7485346	?+--+-	10752	13	0	579078	464	0	477	0.9248415092361699
Susceptibility	ENSG00000187581	COX8C	14	93347182	Susceptibility.M3.MAF_1.perc	reference	0	0.7358	0.0064738	0.3540463	0.9854	0	-?+-??	23609	9	0	576904	238	0	247	0.9476420767305475
Severe	ENSG00000112365	ZBTB24	6	109462594	Severe.M4.MAF_0.1.perc	reference	15.5	0.314	0.0071351	0.3899675	0.9854	0.1866904	+---++	4822	28	0	570320	3740	0	3768	0.9347245480131156
Severe	ENSG00000057149	SERPINB3	18	63655197	Severe.M4.MAF_0.1.perc	reference	0	0.5669	0.0045247	0.2473329	0.9854	0	+-+?+-	4629	24	0	569286	2636	3	2666	0.9350952013562932
Hospitalized	ENSG00000103266	STUB1	16	680224	Hospitalized.M4.MAF_0.1.perc	reference	0	0.6302	-0.0036909	0.2017995	0.9854	0	?-+---	10578	31	0	578531	2223	1	2256	0.177223009509369
Hospitalized	ENSG00000198931	APRT	16	88809339	Hospitalized.M4.MAF_0.1.perc	reference	0	0.9619	0.0036753	0.2009149	0.9854	0	?+--?+	10802	31	0	577772	2293	1	2326	0.9796091636285671
Hospitalized	ENSG00000171402	XAGE3	23	52862525	Hospitalized.M4.MAF_0.1.perc	reference	0	0.941	0.0091105	0.4985868	0.9854	0	?+----	8316	1	2	522463	70	43	161	0.9450530459100153
Severe	ENSG00000167644	C19orf33	19	38304164	Severe.M4.MAF_1.perc	reference	0	0.816	-0.0068916	0.3771024	0.9854	0	+--++-	4247	8	0	564104	1007	0	1015	0.9486914888989064
Severe	ENSG00000167747	C19orf48	19	50797704	Severe.M4.MAF_1.perc	reference	0	0.4255	-0.0075818	0.4143988	0.9854	0	?--?-+	1914	6	0	521522	1151	1	1159	0.92139458372798555
Severe	ENSG00000101294	HM13	20	31514410	Severe.M4.MAF_1.perc	reference	11.5	0.342	-0.0057766	0.3148167	0.9854	0.0863334	-----+	4634	22	0	568705	2743	1	2767	0.9300911644942642
Hospitalized	ENSG00000143217	NECTIN4	1	161070998	Hospitalized.M4.MAF_1.perc	reference	12.9	0.332	0.0031793	0.1735306	0.9854	0.0316483	++--+-	12184	132	1	588228	6033	3	6173	0.7710487732362475
Susceptibility	ENSG00000151790	TDO2	4	155854738	Susceptibility.M4.MAF_1.perc	reference	37	0.1742	-0.0032602	0.1777113	0.9854	0.0571965	-?+-+-	27126	216	0	591861	4665	2	4885	0.9466839674647555
Susceptibility	ENSG00000198246	SLC29A3	10	71319259	Susceptibility.M4.MAF_1.perc	reference	0	0.8792	-0.0011976	0.0655082	0.9854	0	-?++--	26972	266	0	589395	6191	3	6463	0.9359175228296841
Susceptibility	ENSG00000165863	C10orf82	10	116663696	Susceptibility.M4.MAF_1.perc	reference	59.4	0.04279	0.0070975	0.3876167	0.9854	0.3770338	+?+-+-	26955	64	0	591177	1238	0	1302	0.9394059515425859
Susceptibility	ENSG00000149633	KIAA1755	20	38210503	Susceptibility.M4.MAF_1.perc	reference	0	0.8776	-8.626e-4	0.0470707	0.9854	0	+?+--+	27126	528	1	591861	11873	19	12441	0.9445118421043881
Severe	ENSG00000204657	OR2H2	6	29585121	Severe.M1.MAF_0.1.perc	reference	0	1	-1.07151	59.0519012	0.9855	0	???-??	124	0	0	501	1	0	1	0.9624650827435723
Severe	ENSG00000249115	HAUS5	19	35612735	Severe.M1.MAF_0.1.perc	reference	20.3	0.288	0.0141572	0.7798507	0.9855	0.6189831	--+??-	3868	5	0	562284	666	0	671	0.9454467161387838
Susceptibility	ENSG00000069482	GAL	11	68683779	Susceptibility.M1.MAF_0.1.perc	reference	0	0.8268	0.007091	0.3905921	0.9855	0	-?+---	23413	7	0	576270	188	0	195	0.9626975288216473
Susceptibility	ENSG00000179008	C14orf39	14	60396469	Susceptibility.M1.MAF_0.1.perc	reference	15.4	0.3146	-0.0075517	0.4143513	0.9855	0.1790191	-?++?-	26162	27	0	584444	581	0	608	0.930143195084992
Severe	ENSG00000180758	GPR157	1	9100305	Severe.M1.MAF_1.perc	reference	0	0.7799	0.0152186	0.8373655	0.9855	0	?-++--	3453	2	0	561670	186	0	188	0.960703705609698
Severe	ENSG00000114455	HHLA2	3	108296490	Severe.M1.MAF_1.perc	reference	45.1	0.141	0.013457	0.7401347	0.9855	0.9496135	?--?-+	4396	2	0	569024	742	0	744	0.928161745400105
Hospitalized	ENSG00000196466	ZNF799	19	12390016	Hospitalized.M1.MAF_1.perc	reference	21.6	0.2769	0.0068365	0.3765628	0.9855	0.1667013	?+---+	11786	23	0	582429	843	1	868	0.9503860097609403
Susceptibility	ENSG00000095777	MYO3A	10	25934229	Susceptibility.M1.MAF_1.perc	reference	57.7	0.0507	-0.0045513	0.2510585	0.9855	0.153471	-?+-++	27079	125	0	591673	2580	2	2709	0.9361585183045295
Susceptibility	ENSG00000069482	GAL	11	68683779	Susceptibility.M1.MAF_1.perc	reference	0	0.8268	0.007091	0.3905921	0.9855	0	-?+---	23413	7	0	576270	188	0	195	0.9626975288216473
Susceptibility	ENSG00000273079	GRIN2B	12	13437942	Susceptibility.M1.MAF_1.perc	reference	0	0.9307	-0.0178704	0.9861345	0.9855	0	??+?+-	20448	7	0	508795	27	0	34	0.9429253784602611
Severe	ENSG00000170498	KISS1	1	204190341	Severe.M3.MAF_0.1.perc	reference	57.9	0.1234	0.0283777	1.5625832	0.9855	3.0172432	?-+???	3166	0	0	551400	174	0	174	0.9340647361788821
Severe	ENSG00000284718	SCYGR7	2	227728335	Severe.M3.MAF_0.1.perc	reference	0	0.7355	-0.0018935	0.1044656	0.9855	0	?-?+??	621	4	0	2229	7	0	11	0.9591151209624054
Severe	ENSG00000132326	PER2	2	238244044	Severe.M3.MAF_0.1.perc	reference	15.6	0.3137	0.0096915	0.5340319	0.9855	0.327152	+--+--	4816	16	0	570315	1980	0	1996	0.9197510546347718
Severe	ENSG00000134061	CD180	5	67179613	Severe.M3.MAF_0.1.perc	reference	0	0.9115	-0.0056259	0.309445	0.9855	0	?+-+--	4684	18	0	569674	2079	1	2099	0.9112150205901608
Severe	ENSG00000204657	OR2H2	6	29585121	Severe.M3.MAF_0.1.perc	reference	0	1	-1.07151	59.0519012	0.9855	0	???-??	124	0	0	501	1	0	1	0.9624650827435723
Severe	ENSG00000158113	LRRC43	12	122167738	Severe.M3.MAF_0.1.perc	reference	0	0.7056	-0.0050675	0.2778768	0.9855	0	?-+---	4476	16	0	568473	2066	2	2086	0.9313333952514751
Severe	ENSG00000006062	MAP3K14	17	45263119	Severe.M3.MAF_0.1.perc	reference	0	0.8106	-0.0199896	1.1025962	0.9855	0	?--?+-	2062	1	0	553073	37	0	38	0.9303885536583258
Hospitalized	ENSG00000117707	PROX1	1	213983181	Hospitalized.M3.MAF_0.1.perc	reference	0	0.8366	0.0073384	0.4031297	0.9855	0	?+--?-	8657	7	0	563350	510	0	517	0.93700841122335
Susceptibility	ENSG00000115593	SMYD1	2	88067825	Susceptibility.M3.MAF_0.1.perc	reference	0	0.8521	0.0017177	0.0948305	0.9855	0	+?-+++	25834	123	0	578262	2868	1	2993	0.9316198781307079
Susceptibility	ENSG00000148926	ADM	11	10305073	Susceptibility.M3.MAF_0.1.perc	reference	10.9	0.3439	0.0100919	0.556963	0.9855	0.2910022	+?--+-	22190	8	0	568546	218	0	226	0.9584763966230332
Susceptibility	ENSG00000129009	ISLR	15	74173710	Susceptibility.M3.MAF_0.1.perc	reference	0	0.8462	0.0075151	0.4120932	0.9855	0	-?+--?	23577	6	0	569374	146	0	152	0.971812489545592
Hospitalized	ENSG00000185013	NT5C1B	2	18562872	Hospitalized.M3.MAF_1.perc	reference	0	0.8367	-0.0033333	0.1829182	0.9855	0	?-+-+-	11436	39	0	581749	2658	2	2701	0.9149209773419233
Hospitalized	ENSG00000158806	NPM2	8	22024125	Hospitalized.M3.MAF_1.perc	reference	33	0.2015	-0.0062208	0.3431837	0.9855	0.1827065	?+----	11236	30	0	581951	820	0	850	0.007204845634935927
Hospitalized	ENSG00000147804	SLC39A4	8	144409742	Hospitalized.M3.MAF_1.perc	reference	0	0.7646	-0.0033073	0.1816848	0.9855	0	?+--?-	11283	41	0	569070	2096	6	2149	0.9498541692708012
Susceptibility	ENSG00000143006	DMRTB1	1	53459399	Susceptibility.M3.MAF_1.perc	reference	0	0.911	-0.0037697	0.2076102	0.9855	0	-?-+--	26377	40	0	580064	799	0	839	0.9871302896441418
Susceptibility	ENSG00000129009	ISLR	15	74173710	Susceptibility.M3.MAF_1.perc	reference	0	0.8462	0.0075151	0.4120932	0.9855	0	-?+--?	23577	6	0	569374	146	0	152	0.971812489545592
Severe	ENSG00000284718	SCYGR7	2	227728335	Severe.M4.MAF_0.1.perc	reference	0	0.7355	-0.0018935	0.1044656	0.9855	0	?-?+??	621	4	0	2229	7	0	11	0.9591151209624054
Severe	ENSG00000224940	PRRT4	7	128350325	Severe.M4.MAF_0.1.perc	reference	2.1	0.4028	-0.0035752	0.1961384	0.9855	0.0130245	+--+-+	4786	50	1	568841	6419	2	6475	0.9180472777249049
Susceptibility	ENSG00000250254	PTTG2	4	37960398	Susceptibility.M4.MAF_0.1.perc	reference	0	0.7867	-0.0021214	0.1165318	0.9855	0	+?-++-	25651	82	0	576346	1950	0	2032	0.9226420721376531
Susceptibility	ENSG00000146281	PM20D2	6	89146055	Susceptibility.M4.MAF_0.1.perc	reference	26.6	0.2351	0.0038369	0.2107213	0.9855	0.0724199	--+--+	26583	129	0	593110	2752	0	2881	0.9435204262682397
Susceptibility	ENSG00000179240	GVQW3	11	76381303	Susceptibility.M4.MAF_0.1.perc	reference	0	0.6648	0.0062707	0.3450695	0.9855	0	+?---?	17275	9	0	460367	240	0	249	0.9301293883419277
Susceptibility	ENSG00000154975	CA10	17	51630313	Susceptibility.M4.MAF_0.1.perc	reference	13.5	0.3278	-0.0036951	0.2028949	0.9855	0.0410291	-?-+-+	25195	67	0	576004	1720	1	1789	0.7127484391201896
Susceptibility	ENSG00000262814	MRPL12	17	81703367	Susceptibility.M4.MAF_0.1.perc	reference	44.6	0.1246	0.0063677	0.349231	0.9855	0.2398803	-?--+-	26160	49	0	586448	1272	0	1321	0.9540826988284187
Susceptibility	ENSG00000124215	CDH26	20	59958423	Susceptibility.M4.MAF_0.1.perc	reference	0	0.8679	-0.0011361	0.0624671	0.9855	0	+?-+++	27340	292	0	591878	6777	4	7077	0.9426213269468456
Hospitalized	ENSG00000077152	UBE2T	1	202331657	Hospitalized.M4.MAF_1.perc	reference	0	0.5981	0.0039298	0.2161506	0.9855	0	?---++	11690	31	0	580557	1850	0	1881	0.9375869941398096
Hospitalized	ENSG00000112874	NUDT12	5	103548855	Hospitalized.M4.MAF_1.perc	reference	0	0.4651	-0.0020333	0.1115226	0.9855	0	+-++--	11603	111	0	586245	6922	18	7069	0.9199571103551012
Hospitalized	ENSG00000277363	SRCIN1	17	38530031	Hospitalized.M4.MAF_1.perc	reference	40.1	0.1538	0.003378	0.1854217	0.9855	0.0640143	?----+	11789	216	1	580658	13225	3	13449	0.9489024791736154
Hospitalized	ENSG00000122126	OCRL	23	129539849	Hospitalized.M4.MAF_1.perc	reference	65.1	0.02171	-0.010276800000000001	0.5639347	0.9855	0.7576564	?-++--	9931	9	3	525397	450	177	819	0.9400663359739914
Hospitalized	ENSG00000118564	FBXL5	4	15604381	Hospitalized.M1.MAF_0.1.perc	reference	0	0.6134	0.0108804	0.6018085	0.9856	0	?+-+?-	7862	3	0	561827	132	0	135	0.8745814308641974
Hospitalized	ENSG00000134982	APC	5	112707498	Hospitalized.M1.MAF_0.1.perc	reference	0	0.9872	-0.0094474	0.5250242	0.9856	0	?+----	7810	7	0	559727	488	0	495	0.9639476086088395
Susceptibility	ENSG00000198691	ABCA4	1	93992834	Susceptibility.M1.MAF_0.1.perc	reference	0	0.5069	-0.0024677	0.136345	0.9856	0	-?+---	26132	59	0	591351	1238	0	1297	0.9468653316963636
Susceptibility	ENSG00000253719	ATXN7L3B	12	74537835	Susceptibility.M1.MAF_0.1.perc	reference	0	0.5628	0.0189133	1.0464901	0.9856	0	??+-??	20543	1	0	520799	23	0	24	0.986811955804634
Severe	ENSG00000100139	MICALL1	22	37905657	Severe.M1.MAF_1.perc	reference	3.2	0.3764	-0.0149545	0.8310813	0.9856	0.2031647	?--+?-	3775	2	0	562749	302	0	304	0.9199312229207578
Hospitalized	ENSG00000081692	JMJD4	1	227730425	Hospitalized.M1.MAF_1.perc	reference	0	0.6052	0.0046009	0.255308	0.9856	0	?-++?-	10493	21	0	577969	1248	0	1269	0.9413563228609794
Susceptibility	ENSG00000253719	ATXN7L3B	12	74537835	Susceptibility.M1.MAF_1.perc	reference	0	0.5628	0.0189133	1.0464901	0.9856	0	??+-??	20543	1	0	520799	23	0	24	0.986811955804634
Susceptibility	ENSG00000159761	C16orf86	16	67666814	Susceptibility.M1.MAF_1.perc	reference	0	0.9809	0.004644	0.2575492	0.9856	0	+?+---	24351	17	1	586028	338	0	357	0.9404734823175604
Severe	ENSG00000130340	SNX9	6	157700387	Severe.M3.MAF_0.1.perc	reference	0	0.9616	-0.0084596	0.467803	0.9856	0	?++---	4411	7	0	569508	678	0	685	0.9529364894037234
Hospitalized	ENSG00000137161	CNPY3	6	42929192	Hospitalized.M3.MAF_0.1.perc	reference	0	0.6099	-0.005611	0.3098212	0.9856	0	-+-+--	10381	17	0	572670	819	0	836	0.9260811587161644
Hospitalized	ENSG00000119397	CNTRL	9	121074753	Hospitalized.M3.MAF_0.1.perc	reference	0	0.9905	-0.0032109	0.1780266	0.9856	0	?--+++	12124	73	0	583311	1904	0	1977	0.8812676647859197
Susceptibility	ENSG00000117523	PRRC2C	1	171485551	Susceptibility.M3.MAF_0.1.perc	reference	0	0.9396	-0.0014835	0.0821265	0.9856	0	+?-+++	27079	169	0	591673	3984	0	4153	0.9154629459551356
Susceptibility	ENSG00000174885	NLRP6	11	278407	Susceptibility.M3.MAF_0.1.perc	reference	0	0.7185	-0.0028393	0.1576589	0.9856	0	+?--+-	25800	46	0	591071	1009	0	1055	0.9392691248529175
Susceptibility	ENSG00000127666	TICAM1	19	4815932	Susceptibility.M3.MAF_0.1.perc	reference	0	0.929	-0.0062431	0.3447463	0.9856	0	-?++--	22852	9	0	571792	205	0	214	0.978811277884831
Severe	ENSG00000161896	IP6K3	6	33721662	Severe.M3.MAF_1.perc	reference	14	0.3247	0.0084872	0.4716015	0.9856	0.2604042	+---+-	4759	18	0	569980	2693	1	2713	0.9123426387987303
Severe	ENSG00000135336	ORC3	6	87590067	Severe.M3.MAF_1.perc	reference	14.2	0.3236	0.0049211	0.2727828	0.9856	0.0717402	?-++--	4614	35	0	570068	5501	2	5540	0.9912657145852076
Severe	ENSG00000140320	BAHD1	15	40439721	Severe.M3.MAF_1.perc	reference	0	0.8083	-0.0044789	0.2480528	0.9856	0	-+---+	4657	24	0	566548	1973	4	2005	0.9183825376488404
Severe	ENSG00000117971	CHRNB4	15	78624111	Severe.M3.MAF_1.perc	reference	0	0.8644	-0.0036408	0.2018917	0.9856	0	?-+---	4521	27	0	568424	4546	6	4585	0.9734861945824068
Hospitalized	ENSG00000161981	SNRNP25	16	53828	Hospitalized.M3.MAF_1.perc	reference	71.2	0.007584	-0.0131662	0.7275597	0.9856	1.6205155	?++--+	10158	21	0	581675	672	0	693	0.9184848151870827
Hospitalized	ENSG00000086544	ITPKC	19	40717112	Hospitalized.M3.MAF_1.perc	reference	0	0.8489	-0.0038019	0.2108329	0.9856	0	?----+	10414	27	0	569776	1972	3	2005	0.41574559018605317
Susceptibility	ENSG00000185619	PCGF3	4	705748	Susceptibility.M3.MAF_1.perc	reference	0	0.4466	-0.0040634	0.2253171	0.9856	0	+?--++	23145	22	0	568465	473	0	495	0.9304268599337701
Hospitalized	ENSG00000197323	TRIM33	1	114392790	Hospitalized.M4.MAF_0.1.perc	reference	18.7	0.2957	-0.0046527	0.2569463	0.9856	0.0779508	?+-+--	11965	61	0	583118	3418	0	3479	0.9249709853462692
Hospitalized	ENSG00000135835	KIAA1614	1	180912897	Hospitalized.M4.MAF_0.1.perc	reference	0	0.817	0.001883	0.1046687	0.9856	0	--+-++	12184	136	0	588228	7756	4	7900	0.9120232217947182
Hospitalized	ENSG00000143878	RHOB	2	20447074	Hospitalized.M4.MAF_0.1.perc	reference	30.8	0.2275	0.0195855	1.088464	0.9856	1.6813798	?---?+	7241	3	0	562986	370	0	373	0.9184038944868769
Susceptibility	ENSG00000126214	KLC1	14	103561896	Susceptibility.M4.MAF_0.1.perc	reference	0	0.8773	-0.0016966	0.0941583	0.9856	0	-?+-+-	26599	134	0	590058	2871	1	3007	0.961862170737223
Severe	ENSG00000163050	COQ8A	1	226940286	Severe.M4.MAF_1.perc	reference	0	0.6443	0.0023592	0.1309237	0.9856	0	?-+++-	4675	87	2	570238	9812	7	9917	0.9189098314647115
Hospitalized	ENSG00000139973	SYT16	14	61811974	Hospitalized.M4.MAF_1.perc	reference	44.1	0.1279	0.0050057	0.2782859	0.9856	0.1550648	?-+--+	11103	69	0	579618	4059	4	4136	0.9008924216108836
Susceptibility	ENSG00000085760	MTIF2	2	55236595	Susceptibility.M4.MAF_1.perc	reference	0	0.6447	-0.0011429	0.0632552	0.9856	0	-?+--+	27268	287	0	591872	6641	4	6936	0.9138606939030911
Severe	ENSG00000173846	PLK3	1	44800377	Severe.M1.MAF_0.1.perc	reference	0	0.7712	0.0135795	0.7590783	0.9857	0	?-+??-	3585	2	0	562986	237	0	239	0.9619980219172248
Hospitalized	ENSG00000162877	PM20D1	1	205828025	Hospitalized.M1.MAF_0.1.perc	reference	0	0.8103	0.0056944	0.3183551	0.9857	0	?-+---	11353	12	0	581900	628	0	640	0.9363609887271334
Hospitalized	ENSG00000064933	PMS1	2	189784085	Hospitalized.M1.MAF_0.1.perc	reference	51.1	0.06899	-0.0103043	0.5762599	0.9857	0.8203098	-++---	10322	23	0	585438	1351	0	1374	0.941789853547214
Hospitalized	ENSG00000112339	HBS1L	6	134960378	Hospitalized.M1.MAF_0.1.perc	reference	0	0.9357	0.0058	0.3240595	0.9857	0	?+----	9299	12	0	577811	903	1	917	0.9440994991234904
Susceptibility	ENSG00000170777	TPD52L3	9	6328375	Susceptibility.M1.MAF_0.1.perc	reference	0	0.9935	0.0099748	0.5566446	0.9857	0	-?+--?	23147	4	0	572804	87	0	91	0.9605694879892994
Susceptibility	ENSG00000137634	NXPE4	11	114570591	Susceptibility.M1.MAF_0.1.perc	reference	0	0.9435	0.0044407	0.2485513	0.9857	0	-?-+--	25309	20	0	590180	393	0	413	0.9626946096260749
Susceptibility	ENSG00000169344	UMOD	16	20333051	Susceptibility.M1.MAF_0.1.perc	reference	26.3	0.2464	-0.0080524	0.4477602	0.9857	0.2757595	+?--+-	23239	22	0	574004	546	0	568	0.9234067972770125
Severe	ENSG00000173846	PLK3	1	44800377	Severe.M1.MAF_1.perc	reference	0	0.7712	0.0135795	0.7590783	0.9857	0	?-+??-	3585	2	0	562986	237	0	239	0.9619980219172248
Severe	ENSG00000178075	GRAMD1C	3	113828182	Severe.M1.MAF_1.perc	reference	19.9	0.2832	-0.0059811	0.334381	0.9857	0.1314677	+--+--	4696	15	0	569822	1328	1	1345	0.9238885242501188
Hospitalized	ENSG00000171102	OBP2B	9	133205277	Hospitalized.M1.MAF_1.perc	reference	0	0.9181	-0.0059653	0.3334949	0.9857	0	?+--+-	9859	12	0	579586	693	0	705	0.9522605183198267
Susceptibility	ENSG00000170777	TPD52L3	9	6328375	Susceptibility.M1.MAF_1.perc	reference	0	0.9935	0.0099748	0.5566446	0.9857	0	-?+--?	23147	4	0	572804	87	0	91	0.9605694879892994
Susceptibility	ENSG00000099814	CEP170B	14	104865268	Susceptibility.M1.MAF_1.perc	reference	0	0.634	0.005963	0.3322975	0.9857	0	??-+-?	23574	12	0	564253	220	0	232	0.9520505596555636
Severe	ENSG00000166153	DEPDC4	12	100203669	Severe.M3.MAF_0.1.perc	reference	0	0.4516	-0.0093227	0.5218537	0.9857	0	?-+?+-	3812	4	0	566206	511	0	515	0.9357761801488156
Severe	ENSG00000133112	TPT1	13	45333471	Severe.M3.MAF_0.1.perc	reference	0	0.7918	0.0104547	0.5845974	0.9857	0	?+-?--	3393	5	0	561334	460	0	465	0.9366688797689036
Severe	ENSG00000142102	PGGHG	11	289126	Severe.M3.MAF_1.perc	reference	0	0.9368	-0.003345	0.1862921	0.9857	0	-+----	4958	42	0	570549	5241	3	5289	0.9367571732592194
Severe	ENSG00000186471	AKAP14	23	119895837	Severe.M3.MAF_1.perc	reference	0	0.5972	-0.0189776	1.056284	0.9857	0	+-????	1787	0	1	502551	16	9	36	0.9307936971689544
Susceptibility	ENSG00000198842	STYXL2	1	167094075	Susceptibility.M3.MAF_1.perc	reference	1.7	0.3969	-0.0012888	0.0719803	0.9857	0.0011813	-?++--	26743	276	0	580653	5428	5	5714	0.9248266128149599
Susceptibility	ENSG00000117477	CCDC181	1	169394870	Susceptibility.M3.MAF_1.perc	reference	0	0.7231	0.0024933999999999998	0.1392691	0.9857	0	+?---+	26146	63	1	579197	1334	0	1399	0.9239051122763354
Susceptibility	ENSG00000148926	ADM	11	10305073	Susceptibility.M3.MAF_1.perc	reference	10.9	0.3437	0.0099556	0.5571987	0.9857	0.2916161	+?--+-	22190	8	0	568546	220	0	228	0.9584763966230332
Severe	ENSG00000134242	PTPN22	1	113813811	Severe.M4.MAF_0.1.perc	reference	0	0.7556	-0.0035954	0.2002208	0.9857	0	?-+--+	4741	32	0	570310	4635	1	4669	0.9378235494437992
Severe	ENSG00000082212	ME2	18	50879080	Severe.M4.MAF_0.1.perc	reference	8.7	0.3603	-0.0061406	0.3434639	0.9857	0.1016155	-+---+	4782	27	0	570111	3007	0	3034	0.9169529626293016
Hospitalized	ENSG00000174456	C12orf76	12	110027028	Hospitalized.M4.MAF_0.1.perc	reference	0	0.6411	-0.005198	0.2901192	0.9857	0	?-+---	8345	14	0	576685	922	0	936	0.8287829391643602
Susceptibility	ENSG00000249471	ZNF324B	19	58451611	Susceptibility.M4.MAF_0.1.perc	reference	48.7	0.083	-0.0046714	0.2599463	0.9857	0.1601904	-+-+--	26595	125	0	584932	2825	2	2954	0.9102352599676844
Severe	ENSG00000158406	H4C8	6	26277609	Severe.M4.MAF_1.perc	reference	0	0.787	-0.0063369	0.353127	0.9857	0	?+----	4629	13	0	569846	1151	1	1166	0.9807745856529961
Hospitalized	ENSG00000146469	VIP	6	152750797	Hospitalized.M4.MAF_1.perc	reference	0	0.7423	-0.0052575	0.292553	0.9857	0	++----	11884	22	0	587917	793	0	815	0.9122745090474288
Hospitalized	ENSG00000188779	SKOR1	15	67819704	Hospitalized.M4.MAF_1.perc	reference	0	0.7683	-9.55e-4	0.053235	0.9857	0	?----+	11986	476	0	580845	32551	78	33183	0.9223479069349494
Susceptibility	ENSG00000278677	H2AC17	6	27892699	Susceptibility.M4.MAF_1.perc	reference	0	0.9644	-0.0029473	0.1648984	0.9857	0	+?---+	25288	40	0	589325	964	0	1004	0.9369321677401324
Susceptibility	ENSG00000189077	TMEM120A	7	75986831	Susceptibility.M4.MAF_1.perc	reference	0	0.5912	0.0011907	0.0665694	0.9857	0	-+++--	27802	251	0	596151	5828	10	6099	0.9533512351267154
Susceptibility	ENSG00000076248	UNG	12	109097597	Susceptibility.M4.MAF_1.perc	reference	45.5	0.1187	0.0028802	0.1606906	0.9857	0.04921	+?----	26566	204	0	587516	4906	3	5116	0.9405229215449127
Susceptibility	ENSG00000085644	ZNF213	16	3129777	Susceptibility.M4.MAF_1.perc	reference	0	0.5578	0.0014148	0.0787999	0.9857	0	-?+--+	26424	193	1	587505	4163	4	4366	0.03314637582312602
Susceptibility	ENSG00000090659	CD209	19	7739993	Susceptibility.M4.MAF_1.perc	reference	0	0.4922	-0.0014059	0.0786354	0.9857	0	-?+--+	27126	193	0	591861	4166	5	4369	0.8811709778638874
Severe	ENSG00000197603	CPLANE1	5	37106228	Severe.M1.MAF_0.1.perc	reference	0	0.5466	-0.0051723	0.2907254	0.9858	0	?+---+	4513	15	0	569681	2238	0	2253	0.9204120516956232
Hospitalized	ENSG00000175066	GK5	3	142157527	Hospitalized.M1.MAF_0.1.perc	reference	0	0.9888	0.0092688	0.5193293	0.9858	0	?+-?--	7927	7	0	575491	346	0	353	0.9695754106068675
Susceptibility	ENSG00000159063	ALG8	11	78095244	Susceptibility.M1.MAF_0.1.perc	reference	0	0.8957	-0.0045215	0.2543204	0.9858	0	-?-+++	25363	20	0	586801	415	0	435	0.9294409214223396
Severe	ENSG00000175066	GK5	3	142157527	Severe.M1.MAF_1.perc	reference	0	0.9773	-0.0125869	0.7056945	0.9858	0	?-+?--	2683	2	0	553054	344	0	346	0.9860999672793032
Severe	ENSG00000090534	THPO	3	184371935	Severe.M1.MAF_1.perc	reference	0	0.7409	0.0090434	0.5075636	0.9858	0	-++-?-	2390	2	0	561749	576	1	580	0.9148473436264499
Hospitalized	ENSG00000133059	DSTYK	1	205142505	Hospitalized.M1.MAF_1.perc	reference	0	0.9778	0.0065433	0.3679169	0.9858	0	?+----	9849	11	0	581174	679	0	690	0.9439827621970073
Hospitalized	ENSG00000164715	LMTK2	7	98106862	Hospitalized.M1.MAF_1.perc	reference	0	0.892	0.0128319	0.7193124	0.9858	0	?+--?-	6388	3	0	561692	195	0	198	0.9347323661603488
Hospitalized	ENSG00000089050	RBBP9	20	18486540	Hospitalized.M1.MAF_1.perc	reference	0	0.9861	-0.0094789	0.5308493	0.9858	0	?--+?-	8634	6	0	572551	232	0	238	0.9349859331367434
Severe	ENSG00000088386	SLC15A1	13	98683801	Severe.M3.MAF_0.1.perc	reference	0	0.8775	-0.0045718	0.2571769	0.9858	0	--+---	4822	23	0	570320	2435	1	2460	0.9275868758029149
Hospitalized	ENSG00000204209	DAXX	6	33318558	Hospitalized.M3.MAF_0.1.perc	reference	0	0.9254	-0.0053289	0.2991799	0.9858	0	?+---+	10772	21	0	577650	870	0	891	0.94181915574158
Hospitalized	ENSG00000079101	CLUL1	18	596988	Hospitalized.M3.MAF_0.1.perc	reference	0	0.9845	-0.0052125	0.2938301	0.9858	0	?++---	11557	19	0	582218	946	0	965	0.9551165840280231
Hospitalized	ENSG00000100345	MYH9	22	36281280	Hospitalized.M3.MAF_0.1.perc	reference	52	0.0803	-0.0064971	0.3661149	0.9858	0.297897	?+---+	11735	84	0	570523	5009	1	5095	0.9730573114040524
Susceptibility	ENSG00000243073	PRAMEF4	1	12879212	Susceptibility.M3.MAF_0.1.perc	reference	19.3	0.2879	0.0067471	0.3801316	0.9858	0.1846536	-+-++-	26379	19	1	589363	282	18	339	0.9398819550813834
Susceptibility	ENSG00000135932	CAB39	2	230712842	Susceptibility.M3.MAF_0.1.perc	reference	33.7	0.2102	-0.0138812	0.7816199	0.9858	0.9221723	-?-+-?	21582	10	0	523559	251	0	261	0.9044854834915503
Susceptibility	ENSG00000092931	MFSD11	17	76735865	Susceptibility.M3.MAF_0.1.perc	reference	0	0.5049	0.0021373	0.1204007	0.9858	0	-?++--	26276	72	0	589542	1796	1	1870	0.9267357708933159
Susceptibility	ENSG00000159267	HLCS	21	36748626	Susceptibility.M3.MAF_0.1.perc	reference	0	0.7814	-0.0021533	0.1211067	0.9858	0	-?++-+	25978	83	0	578746	1713	1	1798	0.9736381675017017
Susceptibility	ENSG00000102038	SMARCA1	23	129446501	Susceptibility.M3.MAF_0.1.perc	reference	0	0.859	-0.0038928	0.217974	0.9858	0	-?-+--	23874	11	4	534486	258	91	459	0.9039874848331191
Severe	ENSG00000155858	LSM11	5	157743712	Severe.M3.MAF_1.perc	reference	0	0.9253	-0.0077477	0.4341636	0.9858	0	?+-??-	4194	8	0	567127	499	0	507	0.9268204361131709
Severe	ENSG00000141946	ZIM3	19	57134096	Severe.M3.MAF_1.perc	reference	6.4	0.3705	0.0082246	0.4628652	0.9858	0.0833716	-++?--	4592	9	0	568043	542	1	553	0.9195586778120551
Hospitalized	ENSG00000092200	RPGRIP1	14	21280083	Hospitalized.M3.MAF_1.perc	reference	38.3	0.1658	0.0067708	0.3810097	0.9858	0.2586773	?++---	12077	50	0	583123	2046	0	2096	0.9267366396272072
Hospitalized	ENSG00000109065	NAT9	17	74770529	Hospitalized.M3.MAF_1.perc	reference	0	0.6057	-0.0054857	0.3085521	0.9858	0	?---++	8329	15	0	578322	885	0	900	0.9347556710484914
Susceptibility	ENSG00000198700	IPO9	1	201829149	Susceptibility.M3.MAF_1.perc	reference	0	0.6916	-0.0021961	0.1237515	0.9858	0	-?++--	25007	75	0	579155	1659	0	1734	0.9144777147677241
Susceptibility	ENSG00000105726	ATP13A1	19	19645198	Susceptibility.M3.MAF_1.perc	reference	48.6	0.09964	0.0058791	0.3306035	0.9858	0.2237083	+?+---	26618	95	0	588080	1855	1	1952	0.9324983882577482
Susceptibility	ENSG00000131051	RBM39	20	35701347	Susceptibility.M3.MAF_1.perc	reference	49.9	0.112	0.0103193	0.5779028	0.9858	0.601704	-?+--?	24339	22	0	576917	210	0	232	0.09089603052807092
Severe	ENSG00000179934	CCR8	3	39329709	Severe.M4.MAF_0.1.perc	reference	0	0.534	-0.0047835	0.2690882	0.9858	0	?-+?-+	4366	20	0	566570	2430	0	2450	0.2903478847951785
Hospitalized	ENSG00000126266	FFAR1	19	35351552	Hospitalized.M4.MAF_0.1.perc	reference	15.7	0.3142	-0.0069768	0.3921043	0.9858	0.1650536	?+--+-	10516	28	1	566695	1248	3	1284	0.9185495201036742
Susceptibility	ENSG00000141574	SECTM1	17	82321024	Susceptibility.M4.MAF_0.1.perc	reference	0	0.821	-0.0030115	0.169379	0.9858	0	-?+--+	26258	37	1	588806	904	0	943	0.9194976045708442
Severe	ENSG00000205133	TRIQK	8	92883532	Severe.M4.MAF_1.perc	reference	0	0.684	-0.010016	0.5643603	0.9858	0	?---+-	3678	4	0	456843	370	0	374	0.9678500335383349
Hospitalized	ENSG00000162951	LRRTM1	2	80288351	Hospitalized.M4.MAF_1.perc	reference	48.5	0.08395	-0.006502	0.3641369	0.9858	0.3090209	-+-+-+	10943	114	1	570365	6647	6	6775	0.9320792598790189
Hospitalized	ENSG00000178852	EFCAB13	17	47323290	Hospitalized.M4.MAF_1.perc	reference	0	0.9878	-0.0014217	0.0799909	0.9858	0	?+-++-	12124	214	0	583311	13372	21	13628	0.9502615168723559
Hospitalized	ENSG00000175718	RBMXL3	23	115189410	Hospitalized.M4.MAF_1.perc	reference	35.9	0.182	0.0022315	0.1254217	0.9858	0.0275992	?++---	11248	92	106	528702	2544	2740	8328	0.9249067128612024
Susceptibility	ENSG00000185404	SP140L	2	230327184	Susceptibility.M4.MAF_1.perc	reference	0	0.7627	-8.215e-4	0.0463084	0.9858	0	--+---	27640	536	0	595660	12275	21	12853	0.9019306427536158
Susceptibility	ENSG00000157259	GATAD1	7	92447482	Susceptibility.M4.MAF_1.perc	reference	21.1	0.2799	-0.0037434	0.2100513	0.9858	0.0528715	-?+-++	26424	74	0	587505	1496	1	1572	0.6055139189023838
Susceptibility	ENSG00000198964	SGMS1	10	50305586	Susceptibility.M4.MAF_1.perc	reference	0	0.4958	0.002187	0.1230088	0.9858	0	-?++-+	25866	77	0	575882	1675	2	1756	0.9098224601010132
Hospitalized	ENSG00000159111	MRPL10	17	47823272	Hospitalized.M1.MAF_0.1.perc	reference	0	0.9769	-0.016483	0.9296022	0.9859	0	?+----	8851	5	0	564028	77	0	82	0.9654266950174442
Susceptibility	ENSG00000046651	OFD1	23	13734745	Susceptibility.M1.MAF_0.1.perc	reference	0	0.9272	-0.0069732	0.3940645	0.9859	0	-?+-?-	21001	5	1	521520	75	59	200	0.9268814910055547
Hospitalized	ENSG00000134982	APC	5	112707498	Hospitalized.M1.MAF_1.perc	reference	0	0.9876	-0.0092777	0.5248939	0.9859	0	?+----	7817	12	0	559733	488	0	500	0.9639476086088395
Hospitalized	ENSG00000167895	TMC8	17	78130770	Hospitalized.M1.MAF_1.perc	reference	44.3	0.1268	0.0166604	0.9455627	0.9859	1.8020336	?---+-	11231	10	0	580848	345	1	357	0.9489408941749753
Susceptibility	ENSG00000173401	GLIPR1L1	12	75334670	Susceptibility.M1.MAF_1.perc	reference	0	0.418	-0.00335	0.1891402	0.9859	0	-?+--+	25904	32	0	590587	751	0	783	0.9235283821530827
Severe	ENSG00000126368	NR1D1	17	40092793	Severe.M3.MAF_0.1.perc	reference	0	0.9884	-0.0051844	0.2925524	0.9859	0	-+-?--	3595	5	0	563882	666	0	671	0.9448621244414181
Hospitalized	ENSG00000124762	CDKN1A	6	36676460	Hospitalized.M3.MAF_0.1.perc	reference	0	0.9962	-0.0059885	0.3378249	0.9859	0	?+-+--	9690	16	0	566370	696	1	714	0.9061066633758256
Hospitalized	ENSG00000105341	DMAC2	19	41431318	Hospitalized.M3.MAF_0.1.perc	reference	0	0.5434	0.0047031	0.2653695	0.9859	0	?-+--+	10776	20	0	567507	1188	0	1208	0.9464663198502332
Hospitalized	ENSG00000185608	MRPL40	22	19432545	Hospitalized.M3.MAF_0.1.perc	reference	0	0.5523	-0.0049297	0.2796936	0.9859	0	?+++--	9399	20	0	579555	977	0	997	0.9461785909454296
Susceptibility	ENSG00000120798	NR2C1	12	95020229	Susceptibility.M3.MAF_0.1.perc	reference	0	0.4464	0.0024864	0.1406909	0.9859	0	-?+---	26053	56	0	578824	1263	8	1335	0.9655630686793588
Severe	ENSG00000142583	SLC2A5	1	9035106	Severe.M3.MAF_1.perc	reference	0	0.6698	0.0041044	0.2318921	0.9859	0	?-+---	4689	15	0	570125	2154	1	2171	0.9560871377485045
Severe	ENSG00000100568	VTI1B	14	67647085	Severe.M3.MAF_1.perc	reference	0	0.7159	-0.0106068	0.5989553	0.9859	0	?+-??-	2408	3	0	562633	530	0	533	0.9146169139853045
Severe	ENSG00000165943	MOAP1	14	93182199	Severe.M3.MAF_1.perc	reference	0	0.9438	-0.0126241	0.7160874	0.9859	0	?+--+-	3765	3	0	564092	227	0	230	0.9460850691973006
Hospitalized	ENSG00000112541	PDE10A	6	165327287	Hospitalized.M3.MAF_1.perc	reference	0	0.8493	0.0052024	0.2939367	0.9859	0	?--++-	8542	17	0	568045	947	0	964	0.9369022034618009
Susceptibility	ENSG00000182185	RAD51B	14	67819779	Susceptibility.M3.MAF_1.perc	reference	1.4	0.3984	0.0015508	0.0875909	0.9859	0.0016428	-?-+++	26986	172	0	591301	3959	1	4133	0.9282306683162387
Severe	ENSG00000196405	EVL	14	99971449	Severe.M4.MAF_0.1.perc	reference	0	0.5924	-0.0041486	0.2344093	0.9859	0	?-+--+	4357	20	0	567930	3503	0	3523	0.9144745790315216
Hospitalized	ENSG00000163377	TAFA4	3	68731766	Hospitalized.M4.MAF_0.1.perc	reference	0	0.4536	-0.0036388	0.205319	0.9859	0	?-++--	11038	37	0	568532	2140	1	2179	0.941708535215338
Susceptibility	ENSG00000159352	PSMD4	1	151254709	Susceptibility.M4.MAF_0.1.perc	reference	50.2	0.0903	0.0086314	0.4899222	0.9859	0.4958986	-?-+--	26548	32	0	586837	975	0	1007	0.9119032651274004
Susceptibility	ENSG00000135407	AVIL	12	57797376	Susceptibility.M4.MAF_0.1.perc	reference	32.8	0.1902	-0.0027177	0.1533015	0.9859	0.0426532	+-+---	27803	326	0	596161	7008	3	7340	0.9401728555375607
Susceptibility	ENSG00000173812	EIF1	17	41688885	Susceptibility.M4.MAF_0.1.perc	reference	36.4	0.1789	0.0112114	0.6330969	0.9859	0.6802541	+?----	25922	10	0	588423	276	0	286	0.9659855215168396
Severe	ENSG00000011347	SYT7	11	61513714	Severe.M4.MAF_1.perc	reference	11.9	0.3379	-0.0047107	0.2656425	0.9859	0.0650826	+-+-?-	4381	50	0	564479	8834	6	8896	0.9179654728150204
Hospitalized	ENSG00000145220	LYAR	4	4267701	Hospitalized.M4.MAF_1.perc	reference	0	0.4249	-0.0021895	0.1238735	0.9859	0	?+--+-	11985	94	0	580839	5678	2	5776	0.9557851088086885
Hospitalized	ENSG00000081041	CXCL2	4	74097040	Hospitalized.M4.MAF_1.perc	reference	0	0.7618	0.0045345	0.2565987	0.9859	0	?-+---	10200	20	0	577774	1252	1	1274	0.8637400827814665
Susceptibility	ENSG00000162972	MAIP1	2	199955317	Susceptibility.M4.MAF_1.perc	reference	0	0.6597	0.0020022	0.1130333	0.9859	0	+?-+--	26925	92	0	589207	2072	1	2166	0.9581583734404419
Susceptibility	ENSG00000158402	CDC25C	5	138285269	Susceptibility.M4.MAF_1.perc	reference	7.8	0.3623	0.0018214	0.1027548	0.9859	0.0062114	+?+---	27126	174	0	591861	3572	2	3750	0.9247497887246376
Susceptibility	ENSG00000173812	EIF1	17	41688885	Susceptibility.M4.MAF_1.perc	reference	36.4	0.1789	0.0112114	0.6330969	0.9859	0.6802541	+?----	25922	10	0	588423	276	0	286	0.9659855215168396
Hospitalized	ENSG00000171608	PIK3CD	1	9651731	Hospitalized.M1.MAF_0.1.perc	reference	0	0.978	-0.0117651	0.6693064	0.986	0	?+--?-	7286	3	0	530890	184	0	187	0.9574199448208993
Hospitalized	ENSG00000086102	NFX1	9	33290512	Hospitalized.M1.MAF_0.1.perc	reference	0	0.6718	0.0096852	0.5533102	0.986	0	?-+---	9826	5	0	567419	220	0	225	0.9619033070830993
Hospitalized	ENSG00000065325	GLP2R	17	9822206	Hospitalized.M1.MAF_0.1.perc	reference	41.6	0.1442	0.0152272	0.8708204	0.986	1.4028793	?-++--	10409	4	0	577998	311	0	315	0.9636462867233744
Susceptibility	ENSG00000170950	PGK2	6	49785660	Susceptibility.M1.MAF_0.1.perc	reference	0	0.9808	-0.0027158	0.1544145	0.986	0	-?-+--	25395	51	0	579566	1091	0	1142	0.9264007873413163
Susceptibility	ENSG00000167799	NUDT8	11	67627938	Susceptibility.M1.MAF_0.1.perc	reference	0	0.4346	0.0045926	0.2624419	0.986	0	+?-+-?	23200	15	0	582032	371	0	386	0.9346946653957312
Severe	ENSG00000179213	SIGLECL1	19	51246348	Severe.M1.MAF_1.perc	reference	0	0.7195	-0.0052973	0.3015672	0.986	0	?-+?--	4162	14	0	567122	1885	6	1911	0.9206045443183462
Hospitalized	ENSG00000171608	PIK3CD	1	9651731	Hospitalized.M1.MAF_1.perc	reference	0	0.978	-0.0117651	0.6693064	0.986	0	?+--?-	7286	3	0	530890	184	0	187	0.9574199448208993
Hospitalized	ENSG00000241399	CD302	2	159768628	Hospitalized.M1.MAF_1.perc	reference	0	0.9298	-0.0057107	0.32574379999999997	0.986	0	?+----	9640	13	0	566724	553	0	566	0.9515615955242873
Hospitalized	ENSG00000086102	NFX1	9	33290512	Hospitalized.M1.MAF_1.perc	reference	0	0.6718	0.0096852	0.5533102	0.986	0	?-+---	9826	5	0	567419	220	0	225	0.9619033070830993
Hospitalized	ENSG00000136830	NIBAN2	9	127505339	Hospitalized.M1.MAF_1.perc	reference	0	0.9044	0.0080477	0.4599295	0.986	0	?+---?	9916	8	0	569657	350	0	358	0.9199623446512977
Hospitalized	ENSG00000065325	GLP2R	17	9822206	Hospitalized.M1.MAF_1.perc	reference	41.6	0.1442	0.0152272	0.8708204	0.986	1.4028793	?-++--	10409	4	0	577998	311	0	315	0.9636462867233744
Susceptibility	ENSG00000109805	NCAPG	4	17810979	Susceptibility.M1.MAF_1.perc	reference	0	0.7798	0.0035937	0.2046241	0.986	0	-?++-+	26614	28	0	590793	641	0	669	0.9380516097530984
Severe	ENSG00000134352	IL6ST	5	55935095	Severe.M3.MAF_0.1.perc	reference	0	0.5475	0.0077929	0.4432967	0.986	0	?----+	4060	5	0	565749	954	0	959	0.9705565702561825
Severe	ENSG00000156709	AIFM1	23	130124666	Severe.M3.MAF_0.1.perc	reference	0	0.5709	0.0119948	0.6857234	0.986	0	?+-??-	3658	0	1	521908	70	39	150	0.9674867818395898
Hospitalized	ENSG00000156097	GPR61	1	109539872	Hospitalized.M3.MAF_0.1.perc	reference	0	0.8524	-0.0061516	0.3508472	0.986	0	?++---	10209	14	0	567240	614	0	628	0.94103180201478
Hospitalized	ENSG00000172215	CXCR6	3	45940933	Hospitalized.M3.MAF_0.1.perc	reference	0	0.5332	0.0061586	0.3505492	0.986	0	?--+?-	9676	10	0	563401	604	0	614	0.7875577724135119
Hospitalized	ENSG00000183150	GPR19	12	12660890	Hospitalized.M3.MAF_0.1.perc	reference	0	0.8272	-0.0057088	0.3243227	0.986	0	?+--?-	7925	10	0	554297	805	0	815	0.9333068113072589
Susceptibility	ENSG00000206559	ZCWPW2	3	28348721	Susceptibility.M3.MAF_0.1.perc	reference	0	0.5618	0.0036724	0.2097791	0.986	0	-?+--+	25810	26	0	581700	606	1	634	0.9716066855062295
Susceptibility	ENSG00000114739	ACVR2B	3	38453890	Susceptibility.M3.MAF_0.1.perc	reference	12.4	0.3349	-0.0070749	0.4030682	0.986	0.1863659	-?+-+-	25465	46	0	565573	1081	0	1127	0.950196655914467
Severe	ENSG00000169429	CXCL8	4	73740541	Severe.M3.MAF_1.perc	reference	0	0.9966	0.0063421	0.3619925	0.986	0	?++---	4446	12	0	568332	995	4	1015	0.9442489164452816
Severe	ENSG00000149541	B3GAT3	11	62615296	Severe.M3.MAF_1.perc	reference	0	0.8585	0.006029	0.3447364	0.986	0	?+++--	3604	10	0	561803	1731	2	1745	0.9357956874730651
Severe	ENSG00000119650	IFT43	14	75902136	Severe.M3.MAF_1.perc	reference	0	0.9647	-0.0065246	0.3715295	0.986	0	?+--?+	4393	14	0	568178	1030	1	1046	0.9464257545776729
Severe	ENSG00000105429	MEGF8	19	42325609	Severe.M3.MAF_1.perc	reference	3.5	0.394	-0.0040458	0.2309134	0.986	0.0354246	+-+-+-	4883	57	0	570490	8588	3	8651	0.9513753648967777
Hospitalized	ENSG00000164363	SLC6A18	5	1225381	Hospitalized.M3.MAF_1.perc	reference	0	0.9536	-0.0015446	0.0880894	0.986	0	+++-+-	12184	203	0	588225	10962	25	11215	0.9276845054926871
Susceptibility	ENSG00000206559	ZCWPW2	3	28348721	Susceptibility.M3.MAF_1.perc	reference	0	0.5618	0.0036724	0.2097791	0.986	0	-?+--+	25810	26	0	581700	606	1	634	0.9716066855062295
Susceptibility	ENSG00000084112	SSH1	12	108778191	Susceptibility.M3.MAF_1.perc	reference	23.4	0.2651	-0.0031824	0.1810638	0.986	0.0424126	+?--+-	26389	102	0	580076	2298	0	2400	0.9195834588197622
Severe	ENSG00000138031	ADCY3	2	24819169	Severe.M4.MAF_0.1.perc	reference	0	0.9742	0.0030908	0.175916	0.986	0	-+-+--	4906	51	0	570620	6183	1	6236	0.899815859176984
Hospitalized	ENSG00000148985	PGAP2	11	3797724	Hospitalized.M4.MAF_0.1.perc	reference	0	0.7645	0.0021623	0.1231431	0.986	0	?++---	11375	88	0	581409	5879	0	5967	0.9366172305918874
Hospitalized	ENSG00000114062	UBE3A	15	25333728	Hospitalized.M4.MAF_0.1.perc	reference	0	0.6515	0.0038228	0.2184336	0.986	0	?++---	10533	36	0	576436	1826	4	1870	0.00310171635674059
Susceptibility	ENSG00000153790	C7orf31	7	25134692	Susceptibility.M4.MAF_0.1.perc	reference	53.5	0.07164	-0.0045665	0.2603774	0.986	0.1459581	+?---+	26707	139	0	591165	3694	1	3835	0.9374994005888249
Susceptibility	ENSG00000106327	TFR2	7	100620416	Susceptibility.M4.MAF_0.1.perc	reference	40.2	0.1535	0.0031125	0.1779656	0.986	0.0594409	-?--++	27126	323	0	591861	7765	3	8094	0.9199142089895975
Severe	ENSG00000162654	GBP4	1	89181144	Severe.M4.MAF_1.perc	reference	0	0.8571	-0.001995	0.113727	0.986	0	?+----	4817	105	0	570379	12322	24	12475	0.9060386511590623
Severe	ENSG00000196526	AFAP1	4	7758714	Severe.M4.MAF_1.perc	reference	0	0.6293	0.0019976	0.1137616	0.986	0	++--++	4718	123	1	569005	13150	9	13293	0.9324070733652899
Severe	ENSG00000167986	DDB1	11	61299451	Severe.M4.MAF_1.perc	reference	0	0.784	-0.0039638	0.2256092	0.986	0	--+-+-	4607	34	0	566134	3787	0	3821	0.9189101605307226
Hospitalized	ENSG00000163710	PCOLCE2	3	142815922	Hospitalized.M4.MAF_1.perc	reference	0	0.6173	-0.001776	0.1011799	0.986	0	-+-++-	12184	159	1	588228	7724	9	7903	0.9543609809453408
Susceptibility	ENSG00000158301	GPRASP2	23	102712176	Susceptibility.M4.MAF_1.perc	reference	53	0.07432	0.0044151	0.25237	0.986	0.152258	-?--+-	24532	20	15	533861	433	216	915	0.9175214785636648
Hospitalized	ENSG00000116350	SRSF4	1	29147743	Hospitalized.M1.MAF_0.1.perc	reference	0	0.4197	0.0139456	0.8007045	0.9861	0	?+-?-?	6661	2	0	509402	43	0	45	0.9549547906767837
Hospitalized	ENSG00000135083	CCNJL	5	160249083	Hospitalized.M1.MAF_0.1.perc	reference	0	0.8653	-0.0125111	0.7169929	0.9861	0	?+-??-	8519	5	0	560022	172	0	177	0.9613593483710887
Hospitalized	ENSG00000213463	SYNJ2BP	14	70366499	Hospitalized.M1.MAF_0.1.perc	reference	0	0.9734	-0.0181784	1.0447347	0.9861	0	?+-??-	5636	0	0	550244	80	0	80	0.9523801298597898
Hospitalized	ENSG00000117906	RCN2	15	76931738	Hospitalized.M1.MAF_0.1.perc	reference	0	0.8147	0.0128606	0.7355848	0.9861	0	?+--?-	8379	2	0	574135	89	1	93	0.9198996855860084
Susceptibility	ENSG00000157106	SMG1	16	18804860	Susceptibility.M1.MAF_0.1.perc	reference	0	0.4137	0.0067555	0.3891205	0.9861	0	+?----	22690	12	0	566953	187	0	199	0.938529436414706
Susceptibility	ENSG00000124232	RBPJL	20	45306840	Susceptibility.M1.MAF_0.1.perc	reference	0	0.9112	0.0038961	0.2243486	0.9861	0	-?+--?	24737	22	0	585478	513	0	535	0.9379741038717905
Severe	ENSG00000145040	UCN2	3	48561718	Severe.M1.MAF_1.perc	reference	0	0.8801	0.0133997	0.767715	0.9861	0	?-+-+-	2506	1	0	563746	170	0	171	0.9687038152715491
Severe	ENSG00000100577	GSTZ1	14	77320996	Severe.M1.MAF_1.perc	reference	0	0.9864	0.0092766	0.530852	0.9861	0	-+-+--	4141	5	0	563441	525	1	532	0.9365421966960368
Hospitalized	ENSG00000116350	SRSF4	1	29147743	Hospitalized.M1.MAF_1.perc	reference	0	0.4197	0.0139456	0.8007045	0.9861	0	?+-?-?	6661	2	0	509402	43	0	45	0.9549547906767837
Hospitalized	ENSG00000135083	CCNJL	5	160249083	Hospitalized.M1.MAF_1.perc	reference	0	0.8653	-0.0125111	0.7169929	0.9861	0	?+-??-	8519	5	0	560022	172	0	177	0.9613593483710887
Hospitalized	ENSG00000213463	SYNJ2BP	14	70366499	Hospitalized.M1.MAF_1.perc	reference	0	0.9734	-0.0181784	1.0447347	0.9861	0	?+-??-	5636	0	0	550244	80	0	80	0.9523801298597898
Hospitalized	ENSG00000181894	ZNF329	19	58126248	Hospitalized.M1.MAF_1.perc	reference	0	0.9728	0.0077835	0.4461805	0.9861	0	?+-++-	8446	10	0	577433	321	0	331	0.9808611659276939
Susceptibility	ENSG00000156469	MTERF3	8	96239398	Susceptibility.M1.MAF_1.perc	reference	0	0.6551	0.0036636	0.2103091	0.9861	0	+?-+--	26583	31	0	590669	464	1	497	0.9257449388814608
Severe	ENSG00000171056	SOX7	8	10723768	Severe.M3.MAF_0.1.perc	reference	0	0.5329	0.0101376	0.5810288	0.9861	0	?--++-	3672	6	0	562327	557	1	565	0.9221343544971463
Severe	ENSG00000179148	ALOXE3	17	8095900	Severe.M3.MAF_0.1.perc	reference	0	0.9084	-0.0055298	0.3175547	0.9861	0	?+-+--	4361	10	0	568752	2035	0	2045	0.953503631384552
Hospitalized	ENSG00000161996	WDR90	16	649311	Hospitalized.M3.MAF_0.1.perc	reference	14.4	0.3227	-0.0044783	0.2563672	0.9861	0.0577635	?-+-+-	12025	55	0	583211	2322	0	2377	0.9214314941143061
Hospitalized	ENSG00000198920	KIAA0753	17	6578147	Hospitalized.M3.MAF_0.1.perc	reference	0	0.5178	0.002536	0.1458222	0.9861	0	?---++	11698	61	0	582323	3882	3	3949	0.9431986331947573
Susceptibility	ENSG00000204427	ABHD16A	6	31686955	Susceptibility.M3.MAF_0.1.perc	reference	0	0.6796	-0.0026683	0.1534997	0.9861	0	+?----	26224	50	0	577603	1095	0	1145	0.921999020398214
Susceptibility	ENSG00000013374	NUB1	7	151341772	Susceptibility.M3.MAF_0.1.perc	reference	0	0.9852	0.0023734	0.136084	0.9861	0	+?+---	25648	63	0	589539	1538	0	1601	0.9531743256169025
Susceptibility	ENSG00000177693	OR4F4	15	101922042	Susceptibility.M3.MAF_0.1.perc	reference	0	0.8821	0.006088	0.3493433	0.9861	0	-?+---	22384	8	0	567854	204	1	214	0.9245029737621766
Severe	ENSG00000188760	TMEM198	2	219543663	Severe.M3.MAF_1.perc	reference	36	0.1962	-0.0153455	0.8783817	0.9861	1.217435	?---?+	4335	10	0	565710	1822	1	1834	0.9422825764977245
Hospitalized	ENSG00000062524	LTK	15	41503637	Hospitalized.M3.MAF_1.perc	reference	0	0.8981	0.0016413	0.094411	0.9861	0	?-++-+	12124	165	0	583311	9995	29	10218	0.9163855012789549
Hospitalized	ENSG00000105376	ICAM5	19	10289952	Hospitalized.M3.MAF_1.perc	reference	0	0.9126	-0.0064822	0.3711859	0.9861	0	?--+?-	8886	11	0	565425	677	0	688	0.9156192629915194
Susceptibility	ENSG00000108389	MTMR4	17	58489529	Susceptibility.M3.MAF_1.perc	reference	0	0.5414	0.0015543	0.0890203	0.9861	0	-?+-+-	25189	145	0	577940	3527	3	3678	0.9379751608370364
Severe	ENSG00000018408	WWTR1	3	149517235	Severe.M4.MAF_0.1.perc	reference	2.4	0.3931	0.0057681	0.3316755	0.9861	0.0383653	+-+-?-	4358	16	0	564349	2155	0	2171	0.9450997368247733
Severe	ENSG00000148484	RSU1	10	16590611	Severe.M4.MAF_0.1.perc	reference	0	0.9215	0.0053561	0.3081079	0.9861	0	?+----	4356	15	0	567911	2031	0	2046	0.918380462460437
Hospitalized	ENSG00000175426	PCSK1	5	96390333	Hospitalized.M4.MAF_0.1.perc	reference	0	0.9399	0.0019484	0.1122367	0.9861	0	?++---	11851	62	0	582789	3822	1	3886	0.9219457910972804
Susceptibility	ENSG00000180530	NRIP1	21	14961235	Susceptibility.M4.MAF_0.1.perc	reference	0	0.5191	-0.0011739	0.0674227	0.9861	0	-++--+	27005	250	1	582282	5723	4	5983	0.9090425753668526
Severe	ENSG00000124787	RPP40	6	4994717	Severe.M4.MAF_1.perc	reference	61.2	0.03556	-0.0119969	0.6872876	0.9861	1.0780986	--+-?+	4559	20	0	566089	3691	3	3717	0.9333507264192862
Severe	ENSG00000186260	MRTFB	16	14071319	Severe.M4.MAF_1.perc	reference	0	0.4456	0.0022148	0.126966	0.9861	0	+-+--+	4849	100	1	570194	13512	34	13682	0.9438956644824534
Hospitalized	ENSG00000158764	ITLN2	1	160945025	Hospitalized.M4.MAF_1.perc	reference	0	0.6123	-0.0022535	0.1293131	0.9861	0	+--+-+	11366	79	0	583679	5185	12	5288	0.9225686882071227
Hospitalized	ENSG00000164037	SLC9B1	4	102885048	Hospitalized.M4.MAF_1.perc	reference	0	0.9239	-0.0013565	0.0779201	0.9861	0	-+--+-	11810	217	0	585568	13856	9	14091	0.9004024938212308
Susceptibility	ENSG00000151702	FLI1	11	128686535	Susceptibility.M4.MAF_1.perc	reference	0.1	0.4057	0.0016316	0.0937174	0.9861	6.89e-5	-?++-+	25347	133	1	574665	2999	0	3134	0.9145414831090504
Susceptibility	ENSG00000165197	VEGFD	23	15345596	Susceptibility.M4.MAF_1.perc	reference	0	0.7583	-0.0034014	0.1951208	0.9861	0	-?+---	24194	14	7	532257	251	98	475	0.927400067957402
Severe	ENSG00000069702	TGFBR3	1	91680343	Severe.M1.MAF_0.1.perc	reference	32.3	0.2185	-0.0294877	1.7090488	0.9862	3.7970023	?-++?-	3235	1	0	559765	205	0	206	0.9631352549249588
Severe	ENSG00000018699	TTC27	2	32628032	Severe.M1.MAF_0.1.perc	reference	0	0.9744	0.0096273	0.5551149	0.9862	0	?+-+--	4341	6	0	568985	1138	0	1144	0.9439393154382714
Severe	ENSG00000170088	TMEM192	4	165070608	Severe.M1.MAF_0.1.perc	reference	0	0.9985	0.0146199	0.8425704	0.9862	0	?+--?-	1893	1	0	559150	158	0	159	0.9597101700919224
Severe	ENSG00000075188	NUP37	12	102073103	Severe.M1.MAF_0.1.perc	reference	0	0.8834	0.013168	0.7610904	0.9862	0	?-++?-	3947	3	0	566294	181	0	184	0.9617470444581879
Severe	ENSG00000182473	EXOC7	17	76081016	Severe.M1.MAF_0.1.perc	reference	0	0.9792	0.0175561	1.0135855	0.9862	0	?+-??-	1859	1	0	559875	231	0	232	0.9298765596198325
Hospitalized	ENSG00000163704	PRRT3	3	9945542	Hospitalized.M1.MAF_0.1.perc	reference	0	0.8909	0.0085192	0.4931256	0.9862	0	?+--?-	10258	11	0	574637	360	0	371	0.9750923372176832
Hospitalized	ENSG00000226650	KIF4B	5	155013755	Hospitalized.M1.MAF_0.1.perc	reference	39.6	0.1575	0.0087519	0.5042155	0.9862	0.475216	?---++	12031	22	0	571412	1010	0	1032	0.966256079844134
Hospitalized	ENSG00000176108	CHMP6	17	80991598	Hospitalized.M1.MAF_0.1.perc	reference	0	0.8098	-0.0141794	0.8226182	0.9862	0	?+-???	7264	2	0	561467	133	0	135	0.9569368434625859
Susceptibility	ENSG00000173545	ZNF622	5	16451519	Susceptibility.M1.MAF_0.1.perc	reference	4.4	0.3708	-0.0081337	0.4719274	0.9862	0.0683418	-?-+-?	22231	5	0	570299	136	0	141	0.9582219157395806
Susceptibility	ENSG00000166265	CYYR1	21	26466209	Susceptibility.M1.MAF_0.1.perc	reference	0	0.7837	0.0067795	0.3906137	0.9862	0	??+--?	22200	8	0	555662	164	0	172	0.9301368599525254
Severe	ENSG00000069702	TGFBR3	1	91680343	Severe.M1.MAF_1.perc	reference	32.3	0.2185	-0.0294877	1.7090488	0.9862	3.7970023	?-++?-	3235	1	0	559765	205	0	206	0.9631352549249588
Severe	ENSG00000170088	TMEM192	4	165070608	Severe.M1.MAF_1.perc	reference	0	0.9985	0.0146199	0.8425704	0.9862	0	?+--?-	1893	1	0	559150	158	0	159	0.9597101700919224
Severe	ENSG00000075188	NUP37	12	102073103	Severe.M1.MAF_1.perc	reference	0	0.8834	0.013168	0.7610904	0.9862	0	?-++?-	3947	3	0	566294	181	0	184	0.9617470444581879
Hospitalized	ENSG00000168538	TRAPPC11	4	183659267	Hospitalized.M1.MAF_1.perc	reference	0	0.8123	-0.0056079	0.3246001	0.9862	0	?+----	10036	9	0	580265	676	0	685	0.9181502052901787
Hospitalized	ENSG00000226650	KIF4B	5	155013755	Hospitalized.M1.MAF_1.perc	reference	39.6	0.1575	0.0087519	0.5042155	0.9862	0.475216	?---++	12031	22	0	571412	1010	0	1032	0.966256079844134
Hospitalized	ENSG00000176108	CHMP6	17	80991598	Hospitalized.M1.MAF_1.perc	reference	0	0.8098	-0.0141794	0.8226182	0.9862	0	?+-???	7264	2	0	561467	133	0	135	0.9569368434625859
Susceptibility	ENSG00000237136	C4orf51	4	145680146	Susceptibility.M1.MAF_1.perc	reference	29.9	0.2325	0.0034412	0.1991246	0.9862	0.0471006	+?+-?+	24352	70	0	583064	1640	6	1722	0.9483638044846023
Susceptibility	ENSG00000173545	ZNF622	5	16451519	Susceptibility.M1.MAF_1.perc	reference	4.4	0.3708	-0.0081337	0.4719274	0.9862	0.0683418	-?-+-?	22231	5	0	570299	136	0	141	0.9582219157395806
Severe	ENSG00000145623	OSMR	5	38845858	Severe.M3.MAF_0.1.perc	reference	0	0.9255	-0.0066437	0.3827797	0.9862	0	?+-+--	4337	11	0	568899	765	0	776	0.9430358613426043
Severe	ENSG00000109046	WSB1	17	27294076	Severe.M3.MAF_0.1.perc	reference	0	0.9336	0.0057739	0.3349426	0.9862	0	+--??-	2659	10	0	564527	1885	1	1897	0.9277994128941716
Severe	ENSG00000006025	OSBPL7	17	47807372	Severe.M3.MAF_0.1.perc	reference	0	0.9676	0.0058511	0.3378257	0.9862	0	++----	4879	16	0	570488	1486	0	1502	0.9690217705021874
Hospitalized	ENSG00000177693	OR4F4	15	101922042	Hospitalized.M3.MAF_0.1.perc	reference	0	0.9889	0.0111225	0.6408563	0.9862	0	?+----	6184	2	0	561042	183	1	187	0.9319942556907963
Hospitalized	ENSG00000116014	KISS1R	19	917287	Hospitalized.M3.MAF_0.1.perc	reference	21.6	0.2768	-0.0092515	0.5339922	0.9862	0.36360170000000003	?----+	9350	16	0	576499	809	0	825	0.9311931285022328
Hospitalized	ENSG00000100065	CARD10	22	37490362	Hospitalized.M3.MAF_0.1.perc	reference	0	0.4082	-0.0033666	0.1940221	0.9862	0	?+-+--	10821	38	0	580206	2215	2	2257	0.8868610699999171
Susceptibility	ENSG00000138101	DTNB	2	25377198	Susceptibility.M3.MAF_0.1.perc	reference	0	0.9053	-0.0016345	0.0947058	0.9862	0	+?+---	27002	126	0	591365	2938	1	3066	0.9428822226206441
Susceptibility	ENSG00000150455	TIRAP	11	126283065	Susceptibility.M3.MAF_0.1.perc	reference	0	0.9079	-0.0028004	0.161471	0.9862	0	-?+---	24723	43	0	576996	997	1	1042	0.9929349754702756
Susceptibility	ENSG00000172270	BSG	19	571277	Susceptibility.M3.MAF_0.1.perc	reference	0	0.8584	0.0032612	0.1883496	0.9862	0	+?--++	23956	34	0	577462	713	0	747	0.9301631871541461
Severe	ENSG00000154783	FGD5	3	14810853	Severe.M3.MAF_1.perc	reference	11.8	0.3397	-0.0048779	0.2819934	0.9862	0.0725296	--+--+	4822	34	0	570320	2752	0	2786	0.896234361811659
Severe	ENSG00000176623	RMDN1	8	86468257	Severe.M3.MAF_1.perc	reference	0	0.7364	0.003061	0.177367	0.9862	0	?--+++	4189	15	0	567573	1502	0	1517	0.9155472423179074
Severe	ENSG00000135517	MIP	12	56449502	Severe.M3.MAF_1.perc	reference	0	0.9666	0.0114317	0.658907	0.9862	0	?+--?-	3514	2	0	554038	429	0	431	0.9330381363976186
Hospitalized	ENSG00000104951	IL4I1	19	49889654	Hospitalized.M3.MAF_1.perc	reference	0	0.913	-0.0030586	0.1768353	0.9862	0	?+----	10855	22	0	579899	1282	1	1306	0.9574178745801336
Severe	ENSG00000145839	IL9	5	135892246	Severe.M4.MAF_0.1.perc	reference	0	0.5924	-0.0063815	0.3695597	0.9862	0	+---+-	4232	13	0	567354	998	0	1011	0.9280146525618092
Severe	ENSG00000205643	CDPF1	22	46244011	Severe.M4.MAF_0.1.perc	reference	0	0.9455	-0.008308	0.4788749	0.9862	0	?+----	3649	5	0	565334	806	0	811	0.9190494103956854
Hospitalized	ENSG00000120937	NPPB	1	11857464	Hospitalized.M4.MAF_0.1.perc	reference	0	0.5993	-0.005447	0.314917	0.9862	0	?-+---	11350	16	0	581534	835	0	851	0.9404745127402219
Severe	ENSG00000145022	TCTA	3	49412206	Severe.M4.MAF_1.perc	reference	0	0.9727	0.0041739	0.2418522	0.9862	0	--+---	2756	16	0	563649	3700	3	3722	0.9255053858187479
Severe	ENSG00000100347	SAMM50	22	43955442	Severe.M4.MAF_1.perc	reference	0	0.8912	0.0020175	0.1164039	0.9862	0	-+++--	4685	80	0	568730	9171	12	9275	0.9180370298285159
Hospitalized	ENSG00000073584	SMARCE1	17	40624962	Hospitalized.M4.MAF_1.perc	reference	0	0.6447	0.00232	0.1341644	0.9862	0	?-++--	9895	75	0	579261	5066	8	5157	0.9274553321521712
Susceptibility	ENSG00000012232	EXTL3	8	28600469	Susceptibility.M4.MAF_1.perc	reference	0	0.8324	9.344e-4	0.0541925	0.9862	0	---+-+	27537	402	0	594563	8784	9	9204	0.9546284729493977
Susceptibility	ENSG00000182108	DEXI	16	10928891	Susceptibility.M4.MAF_1.perc	reference	0	0.6002	-0.0034891	0.2016972	0.9862	0	+?+--?	24080	27	0	582977	583	0	610	1.3175137415072619e-5
Susceptibility	ENSG00000103051	COG4	16	70480568	Susceptibility.M4.MAF_1.perc	reference	0	0.9306	-9.186e-4	0.0530661	0.9862	0	+?--++	27126	421	0	591861	9124	7	9559	0.9131990513108821
Severe	ENSG00000117971	CHRNB4	15	78624111	Severe.M1.MAF_0.1.perc	reference	0	0.9999	0.0126697	0.7389161	0.9863	0	?+-?--	1751	1	0	550584	395	0	396	0.9734861945824068
Susceptibility	ENSG00000165115	KIF27	9	83834099	Susceptibility.M1.MAF_0.1.perc	reference	0	0.7979	0.0023738	0.1379617	0.9863	0	-?+-+-	26312	60	0	588905	1361	0	1421	0.9078747767991846
Susceptibility	ENSG00000172500	FIBP	11	65883740	Susceptibility.M1.MAF_0.1.perc	reference	0	0.8364	-0.0044874	0.2622305	0.9863	0	+?+---	25234	16	0	571349	380	0	396	0.9745578079053522
Severe	ENSG00000196266	OR10J3	1	159313670	Severe.M1.MAF_1.perc	reference	0	0.8995	-0.0122625	0.7122166	0.9863	0	?-+---	2634	2	0	563938	95	0	97	0.9337971440966323
Severe	ENSG00000117971	CHRNB4	15	78624111	Severe.M1.MAF_1.perc	reference	0	0.9999	0.0126697	0.7389161	0.9863	0	?+-?--	1751	1	0	550584	395	0	396	0.9734861945824068
Hospitalized	ENSG00000168476	REEP4	8	22138020	Hospitalized.M1.MAF_1.perc	reference	0	0.8381	-0.0051472	0.3002051	0.9863	0	?++---	7388	12	0	566234	1040	0	1052	0.9371086059408229
Hospitalized	ENSG00000174837	ADGRE1	19	6887566	Hospitalized.M1.MAF_1.perc	reference	0.2	0.405	-0.0031704	0.1843133	0.9863	8.61e-4	?++---	11192	42	0	580791	2394	3	2442	0.9441766658541457
Susceptibility	ENSG00000172500	FIBP	11	65883740	Susceptibility.M1.MAF_1.perc	reference	0	0.8364	-0.0044874	0.2622305	0.9863	0	+?+---	25234	16	0	571349	380	0	396	0.9745578079053522
Susceptibility	ENSG00000128422	KRT17	17	41619442	Susceptibility.M1.MAF_1.perc	reference	34.9	0.1885	0.0082339	0.4803196	0.9863	0.3985661	+?----	24712	19	0	577907	483	0	502	0.9731842966408408
Severe	ENSG00000186166	CENATAC	11	118998138	Severe.M3.MAF_0.1.perc	reference	0	0.7125	0.0048571	0.2827539	0.9863	0	+-++-+	4782	14	0	570111	1975	2	1993	0.9326283790934915
Hospitalized	ENSG00000162852	CNST	1	246566444	Hospitalized.M3.MAF_0.1.perc	reference	0	0.9656	0.0062157	0.3624439	0.9863	0	?-+---	10541	12	0	554848	622	0	634	0.9230981878131768
Susceptibility	ENSG00000115415	STAT1	2	190908460	Susceptibility.M3.MAF_0.1.perc	reference	21	0.2844	0.0097242	0.5672029	0.9863	0.3041663	-?-++?	23897	6	0	562266	233	0	239	0.9375910136306979
Susceptibility	ENSG00000005108	THSD7A	7	11370365	Susceptibility.M3.MAF_0.1.perc	reference	44.5	0.1251	-0.0039785	0.2320544	0.9863	0.1071404	-?--++	26914	150	0	591106	3256	0	3406	0.9125978948160389
Susceptibility	ENSG00000214253	FIS1	7	101239458	Susceptibility.M3.MAF_0.1.perc	reference	0	0.8816	-0.008857	0.5175294	0.9863	0	??+---	25920	9	0	578235	71	0	80	0.9017559899835726
Susceptibility	ENSG00000080511	RDH8	19	10013249	Susceptibility.M3.MAF_0.1.perc	reference	0	0.7583	-0.0062794	0.3660481	0.9863	0	-?+---	27038	16	0	590554	132	0	148	0.9464691399858591
Susceptibility	ENSG00000062598	ELMO2	20	46366050	Susceptibility.M3.MAF_0.1.perc	reference	0	0.8455	0.0028277	0.1646714	0.9863	0	-?++--	24202	44	0	575494	990	0	1034	0.9186115541736245
Severe	ENSG00000172071	EIF2AK3	2	88556741	Severe.M3.MAF_1.perc	reference	0	0.9219	0.0032841	0.1906882	0.9863	0	+-+-+-	4883	37	0	570489	8027	19	8102	0.9328557842869447
Severe	ENSG00000115919	KYNU	2	142877657	Severe.M3.MAF_1.perc	reference	25	0.2468	0.0091125	0.5314759	0.9863	0.4510062	+---+-	4887	12	0	570390	2470	1	2484	0.9592729580683086
Severe	ENSG00000068323	TFE3	23	49028726	Severe.M3.MAF_1.perc	reference	0	0.9989	-0.0204945	1.1945002	0.9863	0	?--??-	3243	3	0	521952	52	29	113	0.9353123982382592
Hospitalized	ENSG00000162949	CAPN13	2	30722771	Hospitalized.M3.MAF_1.perc	reference	35.9	0.1673	0.0039457	0.2292501	0.9863	0.1044803	-+-+-+	12085	123	0	588128	4156	4	4287	0.9348396071597967
Hospitalized	ENSG00000059758	CDK17	12	96278261	Hospitalized.M3.MAF_1.perc	reference	0	0.6684	-0.0050932	0.2972016	0.9863	0	?-++?-	10587	16	0	578455	825	0	841	0.8184364812207456
Hospitalized	ENSG00000100557	CCDC198	14	57469300	Hospitalized.M3.MAF_1.perc	reference	0	0.6772	-0.0034697	0.2020759	0.9863	0	?-+++-	10894	41	0	571052	1271	3	1318	0.8202698788994855
Hospitalized	ENSG00000104859	CLASRP	19	45039045	Hospitalized.M3.MAF_1.perc	reference	0	0.9208	0.0035505	0.207405	0.9863	0	?+-++?	11541	60	0	553502	1073	3	1139	0.9001264821626161
Susceptibility	ENSG00000079257	LXN	3	158645822	Susceptibility.M3.MAF_1.perc	reference	28.9	0.2289	0.0050182	0.2927747	0.9863	0.1246667	+?---+	25386	41	0	587731	943	1	986	0.9392811788231936
Hospitalized	ENSG00000075151	EIF4G3	1	20806292	Hospitalized.M4.MAF_0.1.perc	reference	0	0.5934	-0.001779	0.1039421	0.9863	0	?+-+--	12124	147	0	583311	7239	3	7392	0.89876866262465
Hospitalized	ENSG00000143499	SMYD2	1	214281102	Hospitalized.M4.MAF_0.1.perc	reference	0	0.5196	-0.0027515	0.1604557	0.9863	0	?+--+-	12124	57	0	583310	3434	1	3493	0.08709695827608935
Hospitalized	ENSG00000144230	GPR17	2	127645864	Hospitalized.M4.MAF_0.1.perc	reference	0	0.9662	0.0022003	0.1282765	0.9863	0	?+-++-	11636	84	0	582402	5246	1	5332	0.9303761960220392
Hospitalized	ENSG00000102699	PARP4	13	24420931	Hospitalized.M4.MAF_0.1.perc	reference	16.9	0.3045	0.0027982	0.163457	0.9863	0.0329968	-+----	12124	151	0	588135	7705	5	7866	0.8843155221432448
Hospitalized	ENSG00000133112	TPT1	13	45333471	Hospitalized.M4.MAF_0.1.perc	reference	0	0.9086	0.0040027	0.2326116	0.9863	0	?+---+	8943	21	0	576730	1779	1	1802	0.9304101082780522
Susceptibility	ENSG00000116711	PLA2G4A	1	186828949	Susceptibility.M4.MAF_0.1.perc	reference	30.7	0.217	-0.0047456	0.2768631	0.9863	0.1203793	-?+++-	26531	87	0	589783	1848	1	1937	0.9426952414631325
Severe	ENSG00000121966	CXCR4	2	136114349	Severe.M4.MAF_1.perc	reference	0	0.9008	-0.0050223	0.2925174	0.9863	0	-+--?-	4034	24	0	563288	1723	0	1747	0.9090286074392828
Hospitalized	ENSG00000152705	CATSPER3	5	134967907	Hospitalized.M4.MAF_1.perc	reference	0	0.9348	-0.0014381	0.0836573	0.9863	0	?+----	12124	191	1	583311	12712	30	12965	0.9338555060413953
Hospitalized	ENSG00000120690	ELF1	13	40931924	Hospitalized.M4.MAF_1.perc	reference	0	0.5059	0.0020491	0.1196014	0.9863	0	?+--+-	11503	110	0	567438	5976	7	6100	0.9058625777746931
Susceptibility	ENSG00000157992	KRTCAP3	2	27442366	Susceptibility.M4.MAF_1.perc	reference	0	0.643	0.0013012	0.0756221	0.9863	0	-?++--	27079	200	0	591673	4735	5	4945	0.9542644374839149
Severe	ENSG00000144852	NR1I2	3	119780484	Severe.M1.MAF_0.1.perc	reference	0	0.9518	-0.0089655	0.5278058	0.9864	0	?+-+--	4225	4	0	568370	448	0	452	0.9614897004902445
Hospitalized	ENSG00000177189	RPS6KA3	23	20149911	Hospitalized.M1.MAF_0.1.perc	reference	0	0.9711	0.0191361	1.1255689	0.9864	0	?+???-	5355	0	1	509010	36	22	82	0.7964090271727455
Susceptibility	ENSG00000178921	PFAS	17	8247618	Susceptibility.M1.MAF_0.1.perc	reference	0	0.6423	-0.0036335	0.2138182	0.9864	0	-?+-+-	25586	27	0	589268	563	0	590	0.9688308893645731
Susceptibility	ENSG00000123700	KCNJ2	17	70168673	Susceptibility.M1.MAF_0.1.perc	reference	0	1	-0.0175412	1.0269012	0.9864	0	??-???	19414	1	0	499833	22	0	23	0.9589425246072207
Severe	ENSG00000163794	UCN	2	27307400	Severe.M1.MAF_1.perc	reference	0	0.8861	0.0113125	0.6634517	0.9864	0	?-+??-	3176	3	0	559329	335	0	338	0.913892205376448
Hospitalized	ENSG00000111701	APOBEC1	12	7649400	Hospitalized.M1.MAF_1.perc	reference	0	0.9547	0.0028618	0.1677002	0.9864	0	?+--+-	10277	53	0	569842	2472	5	2535	0.9780871941853044
Hospitalized	ENSG00000177189	RPS6KA3	23	20149911	Hospitalized.M1.MAF_1.perc	reference	0	0.9711	0.0191361	1.1255689	0.9864	0	?+???-	5355	0	1	509010	36	22	82	0.7964090271727455
Susceptibility	ENSG00000070087	PFN2	3	149964904	Susceptibility.M1.MAF_1.perc	reference	44.2	0.1464	-0.0133313	0.7793028	0.9864	1.0630524	+?---?	21901	3	0	560608	111	0	114	0.9530749084607403
Susceptibility	ENSG00000123700	KCNJ2	17	70168673	Susceptibility.M1.MAF_1.perc	reference	0	1	-0.0175412	1.0269012	0.9864	0	??-???	19414	1	0	499833	22	0	23	0.9589425246072207
Susceptibility	ENSG00000171160	MORN4	10	97614553	Susceptibility.M3.MAF_0.1.perc	reference	81.5	0.001043	-0.014576	0.8528252	0.9864	2.0746589	+?--?-	24661	25	0	573104	679	1	706	0.8802625372076647
Severe	ENSG00000162769	FLVCR1	1	212858275	Severe.M3.MAF_1.perc	reference	0	0.9803	-0.0065049	0.3814455	0.9864	0	?-+---	4490	8	0	569559	1074	1	1084	0.9261655917918449
Severe	ENSG00000138068	SULT6B1	2	37167820	Severe.M3.MAF_1.perc	reference	51.4	0.08341	-0.0136246	0.7982971	0.9864	1.365455	---?+-	4125	6	0	566500	1020	2	1030	0.9369045917284156
Severe	ENSG00000170615	SLC26A5	7	103352730	Severe.M3.MAF_1.perc	reference	0	0.669	0.0051101	0.2995366	0.9864	0	?-+---	4490	15	0	567080	1954	0	1969	0.9414826468060846
Severe	ENSG00000174373	RALGAPA1	14	35538352	Severe.M3.MAF_1.perc	reference	0	0.7708	-0.0039686	0.2324877	0.9864	0	?+---+	3092	22	0	567643	3541	2	3567	0.8517747627530854
Severe	ENSG00000166152	C16orf78	16	49373804	Severe.M3.MAF_1.perc	reference	0	0.5687	0.0045727	0.2677444	0.9864	0	-+-?--	4519	21	0	567984	2396	5	2427	0.9361129968883892
Hospitalized	ENSG00000162928	PEX13	2	61017225	Hospitalized.M3.MAF_1.perc	reference	0	0.7159	0.0037142	0.21768	0.9864	0	?--+-+	10508	38	0	553851	1570	3	1614	0.9438185924006689
Hospitalized	ENSG00000171403	KRT9	17	41565836	Hospitalized.M3.MAF_1.perc	reference	0	0.6447	0.003454	0.2032869	0.9864	0	?-+-+-	10815	32	0	580107	2018	0	2050	0.9292821814505716
Susceptibility	ENSG00000136267	DGKB	7	14145049	Susceptibility.M3.MAF_1.perc	reference	0	0.5911	-0.0021786	0.1274863	0.9864	0	-?+-+-	25076	69	0	579453	1580	1	1651	0.9698176317420544
Susceptibility	ENSG00000135218	CD36	7	80369575	Susceptibility.M3.MAF_1.perc	reference	47.4	0.0903	-0.0018744	0.1098742	0.9864	0.0294045	+-----	28017	415	1	596178	7205	18	7658	0.9357876412370182
Susceptibility	ENSG00000136152	COG3	13	45464898	Susceptibility.M3.MAF_1.perc	reference	0	0.6947	-0.0020886	0.1228384	0.9864	0	+?-+-+	27079	91	0	591673	1575	2	1670	0.9101864860724309
Severe	ENSG00000172336	POP7	7	100706121	Severe.M4.MAF_0.1.perc	reference	6.6	0.3601	-0.0107281	0.630109	0.9864	0.1468044	?-+?--	3481	2	0	561303	1222	2	1228	0.9225948248670137
Severe	ENSG00000107249	GLIS3	9	3824127	Severe.M4.MAF_0.1.perc	reference	21.5	0.2721	0.0042005	0.2467808	0.9864	0.0856655	+-++--	4828	76	0	568024	8780	3	8862	0.9180225913819189
Severe	ENSG00000175866	BAIAP2	17	81035122	Severe.M4.MAF_0.1.perc	reference	0	0.6697	-0.0038582	0.2269373	0.9864	0	?+-++-	4477	25	0	568478	3523	3	3554	0.9242392531083292
Hospitalized	ENSG00000162191	UBXN1	11	62676498	Hospitalized.M4.MAF_0.1.perc	reference	24	0.2613	0.0072635	0.4265357	0.9864	0.2473814	?-+--+	10713	27	0	576587	1424	1	1453	0.03144161035724934
Susceptibility	ENSG00000136938	ANP32B	9	97983341	Susceptibility.M4.MAF_0.1.perc	reference	0	0.8777	-0.003614	0.2124599	0.9864	0	-?+--+	24658	32	0	578112	514	1	548	0.9841700220324362
Severe	ENSG00000181092	ADIPOQ	3	186842704	Severe.M4.MAF_1.perc	reference	0	0.918	-0.0024821	0.1459121	0.9864	0	+-++-+	4906	72	0	570620	6876	13	6974	0.9124888486734293
Severe	ENSG00000180509	KCNE1	21	34446688	Severe.M4.MAF_1.perc	reference	0	0.6975	-0.0079224	0.4644399	0.9864	0	?-+??-	3469	6	0	560273	862	8	884	0.9345314022278511
Hospitalized	ENSG00000136819	C9orf78	9	129827290	Hospitalized.M4.MAF_1.perc	reference	28.1	0.2343	-0.0054954	0.321837	0.9864	0.1575349	?--++-	11695	56	0	582709	3091	6	3159	0.9147573074050694
Severe	ENSG00000187954	CYHR1	8	144449582	Severe.M1.MAF_0.1.perc	reference	0	0.768	-0.0173154	1.0262891	0.9865	0	?+-??-	1824	1	0	518689	167	0	168	0.9211867021159468
Severe	ENSG00000258947	TUBB3	16	89921392	Severe.M1.MAF_0.1.perc	reference	0	0.6829	-0.020312	1.2021827	0.9865	0	?+-?-?	2120	0	0	525082	46	0	46	0.9302910066263219
Hospitalized	ENSG00000114654	EFCC1	3	129001629	Hospitalized.M1.MAF_0.1.perc	reference	0	0.735	0.0049039	0.2906394	0.9865	0	?+----	7378	15	0	566597	1026	1	1043	0.9312766937057158
Hospitalized	ENSG00000164220	F2RL2	5	76615482	Hospitalized.M1.MAF_0.1.perc	reference	0	0.9998	-0.0107005	0.6308475	0.9865	0	?+-+?-	9868	7	0	566145	175	0	182	0.9319430061334504
Hospitalized	ENSG00000158445	KCNB1	20	49293394	Hospitalized.M1.MAF_0.1.perc	reference	0	1	-0.0172496	1.0193008	0.9865	0	?-????	5157	1	0	499833	123	0	124	0.956044747848934
Susceptibility	ENSG00000152782	PANK1	10	89579497	Susceptibility.M1.MAF_0.1.perc	reference	44	0.1676	0.0107467	0.636615	0.9865	0.5534767	-?-+??	23697	8	0	571669	208	0	216	0.9550782509157794
Susceptibility	ENSG00000120088	CRHR1	17	45784280	Susceptibility.M1.MAF_0.1.perc	reference	0	0.8326	0.0063311	0.3744822	0.9865	0	-?+---	23568	9	0	585366	180	0	189	0.9393232750042521
Severe	ENSG00000144852	NR1I2	3	119780484	Severe.M1.MAF_1.perc	reference	0	0.9518	-0.0089512	0.5277976	0.9865	0	?+-+--	4231	5	0	568372	448	0	453	0.9614897004902445
Severe	ENSG00000169248	CXCL11	4	76033682	Severe.M1.MAF_1.perc	reference	0	0.9964	-0.0043575	0.2568491	0.9865	0	++----	4704	23	0	568553	2615	6	2650	0.9221338861846464
Severe	ENSG00000130950	NUTM2F	9	94318196	Severe.M1.MAF_1.perc	reference	0	0.9775	-0.0061661	0.3642117	0.9865	0	?-+--+	4334	12	0	569030	1063	2	1079	0.9461082624490594
Hospitalized	ENSG00000158445	KCNB1	20	49293394	Hospitalized.M1.MAF_1.perc	reference	0	1	-0.0172496	1.0193008	0.9865	0	?-????	5157	1	0	499833	123	0	124	0.956044747848934
Susceptibility	ENSG00000124659	TBCC	6	42744498	Susceptibility.M1.MAF_1.perc	reference	62.7	0.01985	-0.0088452	0.5218619	0.9865	0.702978	--+--+	24601	33	0	581638	471	1	506	0.9731253781721043
Susceptibility	ENSG00000152782	PANK1	10	89579497	Susceptibility.M1.MAF_1.perc	reference	44	0.1676	0.0107467	0.636615	0.9865	0.5534767	-?-+??	23697	8	0	571669	208	0	216	0.9550782509157794
Hospitalized	ENSG00000175445	LPL	8	19901717	Hospitalized.M3.MAF_0.1.perc	reference	28.4	0.2324	-0.0097127	0.5724153	0.9865	0.5055472	?--++-	8958	16	0	558462	1032	3	1054	0.9063740311715172
Susceptibility	ENSG00000110958	PTGES3	12	56663341	Susceptibility.M3.MAF_0.1.perc	reference	0	0.9625	0.005562	0.3285081	0.9865	0	-?++--	22762	11	0	535933	206	0	217	0.9630631650155044
Hospitalized	ENSG00000198944	SOWAHA	5	132813302	Hospitalized.M3.MAF_1.perc	reference	0	0.4637	-0.0057173	0.33802	0.9865	0	?-++?-	9362	15	0	563864	583	0	598	0.9539853389536159
Hospitalized	ENSG00000175467	SART1	11	65961728	Hospitalized.M3.MAF_1.perc	reference	0	0.8226	-0.0026963	0.1596927	0.9865	0	?+-+--	11663	50	1	582065	3459	4	3519	0.9663332266569242
Hospitalized	ENSG00000179520	SLC17A8	12	100357074	Hospitalized.M3.MAF_1.perc	reference	0	0.7928	0.0025942	0.1531682	0.9865	0	?-++++	11748	69	0	582557	3264	5	3343	0.9284250133553417
Hospitalized	ENSG00000167769	ACER1	19	6306142	Hospitalized.M3.MAF_1.perc	reference	0	0.557	0.0033204	0.1957222	0.9865	0	?++-+-	11215	42	0	582031	1849	1	1893	0.9982521038100377
Susceptibility	ENSG00000172215	CXCR6	3	45940933	Susceptibility.M3.MAF_1.perc	reference	14.5	0.3219	-0.0052936	0.3136369	0.9865	0.1118566	-?+-+-	25082	52	0	573608	1028	0	1080	0.9112965050977453
Susceptibility	ENSG00000110958	PTGES3	12	56663341	Susceptibility.M3.MAF_1.perc	reference	0	0.9625	0.005562	0.3285081	0.9865	0	-?++--	22762	11	0	535933	206	0	217	0.9630631650155044
Severe	ENSG00000180739	S1PR5	19	10512742	Severe.M4.MAF_0.1.perc	reference	0	0.5134	-0.0050805	0.3002834	0.9865	0	?---+-	4559	15	0	567602	2035	0	2050	0.920384876539206
Hospitalized	ENSG00000124596	OARD1	6	41033627	Hospitalized.M4.MAF_0.1.perc	reference	63.5	0.02703	0.0125055	0.7367918	0.9865	1.2762803	----?+	11051	23	0	585068	2143	3	2172	0.9233523436111424
Susceptibility	ENSG00000151503	NCAPD3	11	134150113	Susceptibility.M4.MAF_0.1.perc	reference	54.9	0.06435	0.003094	0.1825325	0.9865	0.0768443	+?--+-	27126	326	0	591861	7510	4	7844	0.9325204557481939
Susceptibility	ENSG00000082641	NFE2L1	17	48048329	Susceptibility.M4.MAF_0.1.perc	reference	0	0.4116	0.0011287	0.0669143	0.9865	0	+?---+	27435	257	0	591701	6051	3	6314	0.9344559082040831
Severe	ENSG00000105612	DNASE2	19	12875209	Severe.M4.MAF_1.perc	reference	0	0.4258	0.0055032	0.325342	0.9865	0	--+--+	4538	15	0	568092	1302	0	1317	0.927024018744762
Hospitalized	ENSG00000188373	C10orf99	10	84173801	Hospitalized.M4.MAF_1.perc	reference	0	0.9566	-0.0058548	0.3464451	0.9865	0	?-+?--	7777	10	0	565724	667	0	677	0.9334224791595531
Hospitalized	ENSG00000175602	CCDC85B	11	65890673	Hospitalized.M4.MAF_1.perc	reference	0	0.9166	0.0052296	0.3096228	0.9865	0	?-+-?-	8075	14	0	561821	970	1	986	0.027422326677238665
Hospitalized	ENSG00000186912	P2RY4	23	70258170	Hospitalized.M4.MAF_1.perc	reference	37.6	0.1703	0.0070367	0.415924	0.9865	0.3164161	?+---+	10528	12	10	527836	400	239	910	0.9159587804387925
Susceptibility	ENSG00000015592	STMN4	8	27235323	Susceptibility.M4.MAF_1.perc	reference	0	0.9288	0.0015133	0.0896598	0.9865	0	-?++-+	25944	137	1	585890	3272	4	3419	0.9372606092107463
Susceptibility	ENSG00000141485	SLC13A5	17	6684719	Susceptibility.M4.MAF_1.perc	reference	0	0.8378	-0.0015019	0.0888044	0.9865	0	+?+---	27126	151	0	591861	3207	1	3360	0.9701500168178703
Severe	ENSG00000135205	CCDC146	7	77122434	Severe.M1.MAF_0.1.perc	reference	18	0.3001	0.0094188	0.5617977	0.9866	0.3235475	+-+?+-	4551	5	0	568687	702	0	707	0.9394028629599742
Hospitalized	ENSG00000105771	SMG9	19	43727983	Hospitalized.M1.MAF_0.1.perc	reference	53.2	0.07321	0.0155786	0.925448	0.9866	1.8351817	?-+---	8699	5	0	578415	325	0	330	0.9603001040192138
Susceptibility	ENSG00000213719	CLIC1	6	31730581	Susceptibility.M1.MAF_0.1.perc	reference	0	0.4972	-0.006723	0.399646	0.9866	0	+?----	23282	7	0	577881	164	0	171	0.9623465918353701
Susceptibility	ENSG00000129535	NRL	14	24078662	Susceptibility.M1.MAF_0.1.perc	reference	0	0.8087	-0.0048906	0.2901196	0.9866	0	-?+-?-	22808	13	0	565354	299	1	314	0.9681574688990543
Severe	ENSG00000182054	IDH2	15	90083045	Severe.M1.MAF_1.perc	reference	0	0.9548	-0.0174559	1.0429666	0.9866	0	?--???	1621	0	0	538268	343	0	343	0.8736384634630088
Hospitalized	ENSG00000105771	SMG9	19	43727983	Hospitalized.M1.MAF_1.perc	reference	53.3	0.07317	0.0155422	0.9254591	0.9866	1.8353767	?-+---	8699	5	0	578415	326	0	331	0.9603001040192138
Severe	ENSG00000112167	SAYSD1	6	39104063	Severe.M3.MAF_0.1.perc	reference	0	0.9843	-0.0073311	0.4353096	0.9866	0	?+-+?-	3486	4	0	562797	904	2	912	0.9286773063174092
Severe	ENSG00000170881	RNF139	8	124474880	Severe.M3.MAF_0.1.perc	reference	7.8	0.362	0.0092095	0.5471632	0.9866	0.2023104	+-+?+-	3838	8	0	564337	882	0	890	0.9602565457653137
Hospitalized	ENSG00000106028	SSBP1	7	141738334	Hospitalized.M3.MAF_0.1.perc	reference	0	0.9977	-0.0123319	0.731629	0.9866	0	?+----	7284	3	0	561702	175	0	178	0.011976883243767389
Hospitalized	ENSG00000137078	SIT1	9	35649295	Hospitalized.M3.MAF_0.1.perc	reference	0	0.9909	-0.0057653	0.3425132	0.9866	0	?++---	7834	10	0	553625	683	0	693	0.9614690562546129
Hospitalized	ENSG00000081386	ZNF510	9	96754553	Hospitalized.M3.MAF_0.1.perc	reference	0	0.7098	0.0050935	0.3031314	0.9866	0	?+--+-	10806	19	0	570692	800	1	821	0.9243826074673872
Susceptibility	ENSG00000239732	TLR9	3	52221080	Susceptibility.M3.MAF_0.1.perc	reference	28.9	0.2288	0.0088271	0.5239632	0.9866	0.4290999	+?---+	24998	17	0	576220	445	0	462	0.9284113810118568
Susceptibility	ENSG00000135443	KRT85	12	52360006	Susceptibility.M3.MAF_0.1.perc	reference	0	0.8219	-0.0033119	0.1972731	0.9866	0	-?-+--	23762	28	0	587667	644	1	674	0.9165517442516122
Severe	ENSG00000151914	DST	6	56457987	Severe.M3.MAF_1.perc	reference	0	0.917	0.0034427	0.2052902	0.9866	0	?+-+--	4298	30	0	568893	3329	2	3363	0.9514089433325257
Severe	ENSG00000170881	RNF139	8	124474880	Severe.M3.MAF_1.perc	reference	7.8	0.362	0.0092095	0.5471632	0.9866	0.2023104	+-+?+-	3838	8	0	564337	882	0	890	0.9602565457653137
Severe	ENSG00000070388	FGF22	19	639879	Severe.M3.MAF_1.perc	reference	0	0.8054	0.0037423	0.2223571	0.9866	0	+-+---	3364	19	0	175046	750	1	771	0.9193364616721961
Hospitalized	ENSG00000178826	TMEM139	7	143279957	Hospitalized.M3.MAF_1.perc	reference	0	0.5072	0.0019511	0.1163535	0.9866	0	?++--+	11446	102	1	579939	6057	20	6201	0.6593470292864199
Susceptibility	ENSG00000188738	FSIP2	2	185738804	Susceptibility.M3.MAF_1.perc	reference	0	0.7553	0.0014983	0.0893169	0.9866	0	+?+---	26972	166	1	589395	3324	2	3496	0.94651467561391
Severe	ENSG00000249948	GBA3	4	22692914	Severe.M4.MAF_0.1.perc	reference	0	0.932	0.0069603	0.4145839	0.9866	0	---++?	3012	12	0	52469	183	0	195	0.9297202389160341
Severe	ENSG00000138592	USP8	15	50424380	Severe.M4.MAF_0.1.perc	reference	0	0.4521	0.0033055	0.1965971	0.9866	0	+--+-+	4496	42	0	567115	3926	0	3968	0.9584590702397733
Hospitalized	ENSG00000188782	CATSPER4	1	26190561	Hospitalized.M4.MAF_0.1.perc	reference	27.4	0.2389	-0.0050514999999999996	0.3004312	0.9866	0.1303455	?-++--	10944	51	0	581204	3129	1	3182	0.9293025379079066
Hospitalized	ENSG00000221938	OR2A14	7	144123176	Hospitalized.M4.MAF_0.1.perc	reference	0	0.9627	0.0035052	0.2086362	0.9866	0	?+-+-+	10664	30	0	570534	2025	0	2055	0.9464625201161319
Severe	ENSG00000081721	DUSP12	1	161749758	Severe.M4.MAF_1.perc	reference	0	0.8498	0.0032851	0.1961721	0.9866	0	?-+++-	4499	17	0	569446	1956	3	1979	0.9228717324519042
Severe	ENSG00000164815	ORC5	7	104126341	Severe.M4.MAF_1.perc	reference	0	0.8368	-0.0023575	0.1406176	0.9866	0	--+--+	4906	73	1	570620	7664	10	7759	0.9230318205701983
Severe	ENSG00000110777	POU2AF1	11	111352255	Severe.M4.MAF_1.perc	reference	0	0.6962	0.0062166	0.3690789	0.9866	0	+-+-+-	4275	10	0	566431	980	0	990	0.9410487568240864
Severe	ENSG00000206190	ATP10A	15	25677271	Severe.M4.MAF_1.perc	reference	11.7	0.3406	0.0025871	0.1543742	0.9866	0.0247211	+-++-+	4906	187	0	570620	28269	58	28572	0.9094805722418398
Severe	ENSG00000120075	HOXB5	17	48591257	Severe.M4.MAF_1.perc	reference	19.7	0.285	0.008521	0.5056309	0.9866	0.335419	--+-+-	4131	18	0	562421	1683	0	1701	0.9225221674350852
Hospitalized	ENSG00000150455	TIRAP	11	126283065	Hospitalized.M4.MAF_1.perc	reference	0	0.7536	0.0028048	0.1669079	0.9866	0	?++---	12124	69	0	583310	2492	1	2563	0.9360997186393878
Susceptibility	ENSG00000198719	DLL1	6	170282206	Susceptibility.M4.MAF_1.perc	reference	0	0.8908	8.753e-4	0.0522111	0.9866	0	-++-++	27803	434	0	596161	9397	9	9849	0.9199936810181386
Susceptibility	ENSG00000176463	SLCO3A1	15	91853708	Susceptibility.M4.MAF_1.perc	reference	0	0.485	8.714e-4	0.0519718	0.9866	0	+?-+--	27114	427	0	589406	10038	16	10497	0.943406824419751
Hospitalized	ENSG00000178585	CTNNBIP1	1	9848276	Hospitalized.M1.MAF_0.1.perc	reference	0	1	0.0140676	0.8470649	0.9867	0	?+????	6305	2	0	530419	93	0	95	0.9786167441831184
Hospitalized	ENSG00000115204	MPV17	2	27309492	Hospitalized.M1.MAF_0.1.perc	reference	39.1	0.1607	0.0128521	0.7691175	0.9867	1.0642889	?-+--+	7232	4	0	566972	301	1	307	0.9706850952382027
Severe	ENSG00000127423	AUNIP	1	25831913	Severe.M1.MAF_1.perc	reference	0	0.6834	0.0027506	0.1648855	0.9867	0	?-+?+-	4482	48	0	569207	7411	26	7511	0.9375659703973951
Severe	ENSG00000162194	LBHD1	11	62662817	Severe.M1.MAF_1.perc	reference	0	0.6296	0.0137215	0.8219414	0.9867	0	?-+??-	3310	1	0	559827	191	0	192	0.9706778717506743
Hospitalized	ENSG00000178585	CTNNBIP1	1	9848276	Hospitalized.M1.MAF_1.perc	reference	0	1	0.0140676	0.8470649	0.9867	0	?+????	6305	2	0	530419	93	0	95	0.9786167441831184
Hospitalized	ENSG00000104774	MAN2B1	19	12646511	Hospitalized.M1.MAF_1.perc	reference	0	0.9357	-0.0052057	0.3126907	0.9867	0	?+++--	10160	16	0	579710	812	0	828	0.9287008291564289
Severe	ENSG00000243709	LEFTY1	1	225886282	Severe.M3.MAF_0.1.perc	reference	0	0.8692	0.00907	0.5450901	0.9867	0	?-+---	3976	4	0	566129	561	1	567	0.913148929726588
Severe	ENSG00000171596	NMUR1	2	231523187	Severe.M3.MAF_0.1.perc	reference	0	0.8935	0.005671	0.3398104	0.9867	0	?-+-?-	4147	14	0	567232	1476	0	1490	0.9286279389117618
Severe	ENSG00000149187	CELF1	11	47465933	Severe.M3.MAF_0.1.perc	reference	0	0.4523	-0.0123714	0.7441128	0.9867	0	?-+?--	2300	1	0	553342	345	0	346	0.9466530373881918
Hospitalized	ENSG00000178585	CTNNBIP1	1	9848276	Hospitalized.M3.MAF_0.1.perc	reference	0	1	0.0140676	0.8470649	0.9867	0	?+????	6305	2	0	530419	93	0	95	0.9786167441831184
Susceptibility	ENSG00000121775	TMEM39B	1	32072031	Susceptibility.M3.MAF_0.1.perc	reference	1.5	0.3978	0.0028014	0.167771	0.9867	0.0098202	+?--+-	25011	61	1	571817	1173	2	1240	0.9282198497310212
Susceptibility	ENSG00000107281	NPDC1	9	137039463	Susceptibility.M3.MAF_0.1.perc	reference	0	0.9327	0.0101184	0.607213	0.9867	0	??--++	22632	4	0	555241	55	0	59	0.974857116850384
Severe	ENSG00000186453	FAM228A	2	24175053	Severe.M3.MAF_1.perc	reference	0	0.9811	0.0075649	0.4541295	0.9867	0	?+----	4189	6	0	566631	429	0	435	0.8906078064988849
Severe	ENSG00000168564	CDKN2AIP	4	183444635	Severe.M3.MAF_1.perc	reference	0	0.9802	-0.0092858	0.5552278	0.9867	0	?+-+--	3856	6	0	561646	494	1	502	0.9305135752073291
Severe	ENSG00000215193	PEX26	22	18077923	Severe.M3.MAF_1.perc	reference	0	0.9965	-0.0124017	0.74145	0.9867	0	?+-?--	2158	1	0	562074	225	0	226	0.9705258056195232
Severe	ENSG00000185960	SHOX	23	624344	Severe.M3.MAF_1.perc	reference	0	0.6546	-0.0130669	0.7834823	0.9867	0	?+-?-?	2132	5	0	5353	8	0	13	0.9467819795246782
Hospitalized	ENSG00000178585	CTNNBIP1	1	9848276	Hospitalized.M3.MAF_1.perc	reference	0	1	0.0140676	0.8470649	0.9867	0	?+????	6305	2	0	530419	93	0	95	0.9786167441831184
Hospitalized	ENSG00000159200	RCAN1	21	34513142	Hospitalized.M3.MAF_1.perc	reference	0	0.8555	-0.0025027	0.1495891	0.9867	0	?+---+	10414	52	0	564845	3884	8	3952	0.9355453430694891
Severe	ENSG00000099139	PCSK5	9	75890644	Severe.M4.MAF_0.1.perc	reference	15.4	0.3149	-0.0041202	0.246686	0.9867	0.0718325	--+++-	4718	72	0	569005	8141	4	8221	0.9197071323371755
Severe	ENSG00000162004	CCDC78	16	722582	Severe.M4.MAF_0.1.perc	reference	0	0.7603	0.003724	0.2240485	0.9867	0	-+-++-	4782	24	0	570112	2659	1	2685	0.9342720470748496
Hospitalized	ENSG00000135272	MDFIC	7	114922359	Hospitalized.M4.MAF_0.1.perc	reference	48.7	0.09955	0.0082325	0.4925446	0.9867	0.5180359	?-+---	11166	35	0	578667	1903	0	1938	0.9154677219188403
Hospitalized	ENSG00000140199	SLC12A6	15	34229784	Hospitalized.M4.MAF_0.1.perc	reference	0	0.5608	0.0021383	0.1278686	0.9867	0	?+----	12124	93	0	583311	5145	1	5240	0.9343942215087286
Susceptibility	ENSG00000077152	UBE2T	1	202331657	Susceptibility.M4.MAF_0.1.perc	reference	0	0.7725	0.0019993	0.1202321	0.9867	0	+?-+-+	25654	75	0	588654	1825	0	1900	0.9374163705507085
Susceptibility	ENSG00000179750	APOBEC3B	22	38982347	Susceptibility.M4.MAF_0.1.perc	reference	0	0.88	-0.0013548	0.0810806	0.9867	0	-?-+-+	24805	149	5	577398	3237	135	3666	0.9181078948870198
Severe	ENSG00000136731	UGGT1	2	128091200	Severe.M4.MAF_1.perc	reference	15.7	0.3128	-0.003002	0.1807614	0.9867	0.0380836	+---+-	4906	131	0	570620	11715	14	11874	0.8512152573387619
Severe	ENSG00000107566	ERLIN1	10	100150094	Severe.M4.MAF_1.perc	reference	0	0.6127	-0.005414	0.3252514	0.9867	0	?--?+-	4018	17	0	563237	1459	2	1480	0.9622848964071666
Severe	ENSG00000167625	ZNF526	19	42220312	Severe.M4.MAF_1.perc	reference	0	0.6412	-0.0041612	0.2502795	0.9867	0	++--+-	3270	40	0	174730	1782	5	1832	0.9326968858219711
Hospitalized	ENSG00000167619	TMEM145	19	42313309	Hospitalized.M4.MAF_1.perc	reference	20.5	0.2839	0.0037974	0.2271103	0.9867	0.0668751	?-++++	12124	118	0	583311	7841	10	7979	0.9019454647736787
Susceptibility	ENSG00000124678	TCP11	6	35118071	Susceptibility.M4.MAF_1.perc	reference	0	0.8639	0.0013777	0.0826771	0.9867	0	+--+--	27970	173	1	595990	3681	2	3860	0.907642204803347
Severe	ENSG00000143498	TAF1A	1	222557902	Severe.M1.MAF_0.1.perc	reference	0	0.9267	0.0095632000000000009	0.5776118	0.9868	0	?++?--	4010	5	0	566446	424	0	429	0.9684211131231449
Severe	ENSG00000204713	TRIM27	6	28903002	Severe.M1.MAF_0.1.perc	reference	0	0.9935	0.0200934	1.215726	0.9868	0	?+-???	2983	0	0	538973	45	0	45	0.9565052823862801
Susceptibility	ENSG00000116729	WLS	1	68098473	Susceptibility.M1.MAF_0.1.perc	reference	0	0.793	0.0048723	0.2944321	0.9868	0	-?+-?-	22866	11	0	569121	269	0	280	0.9661571314456214
Susceptibility	ENSG00000119392	GLE1	9	128504719	Susceptibility.M1.MAF_0.1.perc	reference	0	0.4412	0.0039281	0.2370746	0.9868	0	-?++--	26274	21	0	589541	459	0	480	0.9287967076110177
Susceptibility	ENSG00000123384	LRP1	12	57128483	Susceptibility.M1.MAF_0.1.perc	reference	0	0.9075	-0.0053994	0.3266429	0.9868	0	??+-+-	21209	21	0	547443	216	0	237	0.927480170771559
Severe	ENSG00000143498	TAF1A	1	222557902	Severe.M1.MAF_1.perc	reference	0	0.9267	0.0095632000000000009	0.5776118	0.9868	0	?++?--	4010	5	0	566446	424	0	429	0.9684211131231449
Severe	ENSG00000204713	TRIM27	6	28903002	Severe.M1.MAF_1.perc	reference	0	0.9935	0.0200934	1.215726	0.9868	0	?+-???	2983	0	0	538973	45	0	45	0.9565052823862801
Hospitalized	ENSG00000109181	UGT2B10	4	68815994	Hospitalized.M1.MAF_1.perc	reference	7.1	0.366	-0.0045392	0.2749956	0.9868	0.0407041	?-+---	9595	25	0	580208	1290	1	1317	0.9454095850108499
Hospitalized	ENSG00000113555	PCDH12	5	141943581	Hospitalized.M1.MAF_1.perc	reference	0	0.9169	-0.0056891	0.3431142	0.9868	0	?-+-?-	10488	15	0	567045	702	0	717	0.965946380030648
Severe	ENSG00000142327	RNPEPL1	2	240565804	Severe.M3.MAF_0.1.perc	reference	0	0.9618	-0.0062469	0.3777342	0.9868	0	?+----	4613	15	0	570061	748	1	765	0.9040880817606644
Severe	ENSG00000153132	CLGN	4	140388453	Severe.M3.MAF_0.1.perc	reference	0	0.9197	-0.005482	0.3316466	0.9868	0	?++---	4498	11	0	569414	1624	0	1635	0.9377246422645518
Severe	ENSG00000236287	ZBED5	11	10812074	Severe.M3.MAF_0.1.perc	reference	0	0.8848	-0.0093055	0.5623925	0.9868	0	?-+-+-	4203	9	0	564966	277	0	286	0.9634206868786719
Hospitalized	ENSG00000258818	RNASE4	14	20684560	Hospitalized.M3.MAF_0.1.perc	reference	0	0.9876	-0.0102107	0.6170766	0.9868	0	?+----	8647	4	0	568707	169	0	173	0.941532915353696
Hospitalized	ENSG00000125970	RALY	20	33993646	Hospitalized.M3.MAF_0.1.perc	reference	0	0.9921	-0.0044063	0.2672302	0.9868	0	?-+---	10550	24	0	574946	1134	0	1158	0.9132242896064541
Susceptibility	ENSG00000134259	NGF	1	115285904	Susceptibility.M3.MAF_0.1.perc	reference	0	0.8457	-0.0035508	0.2140968	0.9868	0	-?++--	23414	25	0	562318	548	0	573	0.9567843022327954
Susceptibility	ENSG00000065809	FAM107B	10	14518557	Susceptibility.M3.MAF_0.1.perc	reference	59.2	0.04379	0.0092496	0.5606013	0.9868	0.7937826	-?--+-	26238	42	0	576675	954	0	996	0.9703779026642104
Susceptibility	ENSG00000196383	OR4Q2	14	19999913	Susceptibility.M3.MAF_0.1.perc	reference	0	1	0.0288162	1.7370317	0.9868	0	??+???	2357	1	0	18603	5	0	6	0.9370392860989538
Susceptibility	ENSG00000142149	HUNK	21	31873020	Susceptibility.M3.MAF_0.1.perc	reference	45.9	0.1162	0.0085425	0.5157784	0.9868	0.5705115	+?--+-	24667	63	0	575172	1663	0	1726	0.8096804009211142
Severe	ENSG00000108061	SHOC2	10	110919593	Severe.M3.MAF_1.perc	reference	0	0.9749	-0.0087212	0.5283435	0.9868	0	?+-??-	3735	4	0	520356	947	0	951	0.9699786860980968
Severe	ENSG00000182798	MAGEB17	23	16167481	Severe.M3.MAF_1.perc	reference	0	0.9464	0.0103044	0.6221561	0.9868	0	?--?+-	3998	0	2	524218	38	10	62	0.9438007364925722
Hospitalized	ENSG00000284704	SCYGR3	2	227614538	Hospitalized.M3.MAF_1.perc	reference	0	0.3732	-0.0084116	0.5078709	0.9868	0	?+?-??	1894	8	0	2905	15	0	23	0.990516263235105
Hospitalized	ENSG00000139329	LUM	12	91102629	Hospitalized.M3.MAF_1.perc	reference	0	0.9259	0.0021153	0.1280281	0.9868	0	?+--?-	9306	77	1	563903	5519	7	5612	0.9407038594200177
Susceptibility	ENSG00000241468	ATP5MF	7	99448475	Susceptibility.M3.MAF_1.perc	reference	33.6	0.1971	0.0037588	0.2263682	0.9868	0.0822264	+?----	23816	77	0	577808	2170	0	2247	0.9380641446631697
Susceptibility	ENSG00000095739	BAMBI	10	28677510	Susceptibility.M3.MAF_1.perc	reference	4.5	0.3813	0.0037708	0.2281199	0.9868	0.0372614	+?+--+	26438	55	0	589410	1214	0	1269	0.9376957390867171
Severe	ENSG00000136813	ECPAS	9	111360692	Severe.M4.MAF_0.1.perc	reference	0	0.7965	0.0022507	0.136194	0.9868	0	+-++-+	4828	79	0	568024	8518	2	8601	0.9614044356141531
Hospitalized	ENSG00000172331	BPGM	7	134646811	Hospitalized.M4.MAF_0.1.perc	reference	0	0.7949	0.0032752	0.1983335	0.9868	0	?-++?+	10705	38	0	564893	2151	1	2191	0.11699457225143403
Susceptibility	ENSG00000213918	DNASE1	16	3611728	Susceptibility.M4.MAF_0.1.perc	reference	35.7	0.1694	-0.003472	0.2101814	0.9868	0.084323	--+-++	27323	256	0	594544	5380	11	5658	0.9465832041867362
Hospitalized	ENSG00000284704	SCYGR3	2	227614538	Hospitalized.M4.MAF_1.perc	reference	0	0.3732	-0.0084116	0.5078709	0.9868	0	?+?-??	1894	8	0	2905	15	0	23	0.990516263235105
Hospitalized	ENSG00000206432	TMEM200C	18	5882072	Hospitalized.M4.MAF_1.perc	reference	0	0.6419	-0.0015629	0.0942853	0.9868	0	?--+++	9831	129	3	564748	10588	28	10779	0.9192684946457502
Hospitalized	ENSG00000101210	EEF1A2	20	63488013	Hospitalized.M4.MAF_1.perc	reference	0	0.5376	-0.0068124	0.412735	0.9868	0	?---+-	10366	8	0	577178	572	0	580	0.7143635145133236
Susceptibility	ENSG00000181074	OR52N4	11	5754243	Susceptibility.M4.MAF_1.perc	reference	50.5	0.08872	-0.0033028	0.19933	0.9868	0.0787116	-?++-+	26157	405	2	580128	9520	25	9979	0.9205057235382197
Severe	ENSG00000146955	RAB19	7	140404058	Severe.M1.MAF_0.1.perc	reference	0	0.953	0.0125916	0.7643128	0.9869	0	?-+?--	3892	1	0	562860	168	0	169	0.968355610644253
Severe	ENSG00000177084	POLE	12	132623753	Severe.M1.MAF_0.1.perc	reference	0	0.9907	-0.0061482	0.3745514	0.9869	0	?++---	4054	8	0	568372	920	0	928	0.9095309947449468
Severe	ENSG00000100209	HSCB	22	28742039	Severe.M1.MAF_0.1.perc	reference	0	0.9747	0.0123703	0.755255	0.9869	0	?+-?--	3930	1	0	563267	215	0	216	0.960348955501021
Severe	ENSG00000125352	RNF113A	23	119870475	Severe.M1.MAF_0.1.perc	reference	0	1	-1.004911	61.3018627	0.9869	0	?-????	320	0	0	107541	1	0	1	0.9607730272551748
Hospitalized	ENSG00000086288	NME8	7	37848597	Hospitalized.M1.MAF_0.1.perc	reference	0	0.9335	0.0061166	0.3730719	0.9869	0	?+--+-	10236	11	0	579408	636	0	647	0.9579785116355808
Hospitalized	ENSG00000213022	KLK9	19	51002508	Hospitalized.M1.MAF_0.1.perc	reference	0	0.5154	0.0116475	0.7080795	0.9869	0	?+---?	9267	6	0	569902	150	0	156	0.9625457244260126
Severe	ENSG00000146955	RAB19	7	140404058	Severe.M1.MAF_1.perc	reference	0	0.953	0.0125916	0.7643128	0.9869	0	?-+?--	3892	1	0	562860	168	0	169	0.968355610644253
Severe	ENSG00000100209	HSCB	22	28742039	Severe.M1.MAF_1.perc	reference	0	0.9747	0.0123703	0.755255	0.9869	0	?+-?--	3930	1	0	563267	215	0	216	0.960348955501021
Severe	ENSG00000125352	RNF113A	23	119870475	Severe.M1.MAF_1.perc	reference	0	1	-1.004911	61.3018627	0.9869	0	?-????	320	0	0	107541	1	0	1	0.9607730272551748
Hospitalized	ENSG00000182557	SPNS3	17	4433940	Hospitalized.M1.MAF_1.perc	reference	0	0.9164	0.0020994	0.1279864	0.9869	0	?-+-+-	11606	79	0	582587	5520	17	5633	0.9115461623350856
Hospitalized	ENSG00000213022	KLK9	19	51002508	Hospitalized.M1.MAF_1.perc	reference	0	0.5154	0.0116475	0.7080795	0.9869	0	?+---?	9267	6	0	569902	150	0	156	0.9625457244260126
Susceptibility	ENSG00000198835	GJC2	1	228149930	Susceptibility.M1.MAF_1.perc	reference	24.9	0.262	0.009183	0.5589137	0.9869	0.3691737	??-+--	23511	13	0	577384	252	0	265	0.9566687914791611
Susceptibility	ENSG00000213390	ARHGAP19	10	97222173	Susceptibility.M1.MAF_1.perc	reference	0	0.8398	0.0035628	0.216976	0.9869	0	+?-+--	25092	24	0	589312	442	2	470	0.9325179303482138
Severe	ENSG00000173157	ADAMTS20	12	43353866	Severe.M3.MAF_0.1.perc	reference	64.3	0.01546	0.0044802	0.2721794	0.9869	0.1764236	+--+-+	4958	28	1	570549	5575	0	5605	0.9375093252865241
Severe	ENSG00000186081	KRT5	12	52514575	Severe.M3.MAF_0.1.perc	reference	0	0.86	0.0055113	0.3362707	0.9869	0	?-+?--	4421	10	0	569038	1564	0	1574	0.9140774810544848
Susceptibility	ENSG00000135823	STX6	1	180972712	Susceptibility.M3.MAF_0.1.perc	reference	33	0.2017	0.0073656	0.4472433	0.9869	0.3386465	+?-+--	24436	36	0	568022	1066	0	1102	0.9354532277390903
Susceptibility	ENSG00000174502	SLC26A9	1	205913048	Susceptibility.M3.MAF_0.1.perc	reference	3.9	0.3845	-0.0020635	0.1253517	0.9869	0.0085113	-?+---	25898	124	0	579185	2882	1	3008	0.9111002369011172
Susceptibility	ENSG00000089006	SNX5	20	17941597	Susceptibility.M3.MAF_0.1.perc	reference	0	0.9435	0.0024055	0.1463142	0.9869	0	-?+---	25947	53	0	588520	1145	0	1198	0.919808413786318
Severe	ENSG00000171435	KSR2	12	117453012	Severe.M3.MAF_1.perc	reference	0	0.7994	0.0064352	0.3914596	0.9869	0	?-+??-	1879	5	0	561094	1443	0	1448	0.935777054507315
Severe	ENSG00000156709	AIFM1	23	130124666	Severe.M3.MAF_1.perc	reference	0	0.5716	0.0112953	0.6854868	0.9869	0	?+-??-	3658	0	1	521908	72	39	152	0.9674867818395898
Susceptibility	ENSG00000173846	PLK3	1	44800377	Susceptibility.M3.MAF_1.perc	reference	0	0.7479	-0.0045977	0.2798234	0.9869	0	-?-+-?	26350	25	0	588104	285	0	310	0.9526815841833118
Susceptibility	ENSG00000253293	HOXA10	7	27170592	Susceptibility.M3.MAF_1.perc	reference	52	0.08008	-0.0086992	0.5299054	0.9869	0.5991096	+?----	25581	47	0	576644	907	0	954	0.9254259998167833
Severe	ENSG00000123575	FAM199X	23	104166453	Severe.M4.MAF_0.1.perc	reference	0	0.979	0.0090374	0.5520724	0.9869	0	?+-??-	3469	1	1	520306	100	72	247	0.9572122788049379
Hospitalized	ENSG00000050130	JKAMP	14	59484443	Hospitalized.M4.MAF_0.1.perc	reference	0	0.9512	-0.0041922	0.2546488	0.9869	0	?+++?-	10452	24	0	575995	1334	0	1358	0.003886953006455346
Susceptibility	ENSG00000171611	PTCRA	6	42915989	Susceptibility.M4.MAF_0.1.perc	reference	2.6	0.3915	0.0019606	0.1193362	0.9869	0.007286	-?-++-	25075	134	0	588574	3249	0	3383	0.9649302496144133
Susceptibility	ENSG00000149133	OR5F1	11	55993681	Susceptibility.M4.MAF_0.1.perc	reference	0	0.7455	-0.0017957	0.1094074	0.9869	0	-?+++-	25552	98	0	580402	2172	5	2280	0.9709782711568323
Susceptibility	ENSG00000105607	GCDH	19	12891160	Susceptibility.M4.MAF_0.1.perc	reference	25.5	0.2513	-0.0031156	0.1904636	0.9869	0.0526796	+?---+	26578	206	0	589971	4739	1	4947	0.935292411939732
Susceptibility	ENSG00000101084	RAB5IF	20	36605779	Susceptibility.M4.MAF_0.1.perc	reference	0	0.6683	-0.0024741	0.1506051	0.9869	0	-?-+--	25130	48	0	573790	1143	1	1193	0.9285087149399067
Severe	ENSG00000170396	ZNF804A	2	184598529	Severe.M4.MAF_1.perc	reference	24.4	0.2506	-0.0033049	0.2018899	0.9869	0.0577206	--++--	4991	62	0	568283	7103	1	7167	0.8662589927769977
Severe	ENSG00000187742	SECISBP2	9	89318500	Severe.M4.MAF_1.perc	reference	0	0.7892	-0.0026448	0.1612453	0.9869	0	--+--+	4981	45	0	570679	5835	3	5886	0.941286946087192
Severe	ENSG00000157045	NTAN1	16	15037854	Severe.M4.MAF_1.perc	reference	53.2	0.07329	0.0094866	0.5762645	0.9869	0.7439423	-+-?+-	4375	23	0	566271	3527	1	3552	0.9321554914577854
Hospitalized	ENSG00000112294	ALDH5A1	6	24494867	Hospitalized.M4.MAF_1.perc	reference	0	0.8518	0.0011762	0.0715729	0.9869	0	-+-+++	12182	277	0	588144	17317	33	17660	0.9280101616795933
Hospitalized	ENSG00000177023	DEFB104B	8	7470308	Hospitalized.M4.MAF_1.perc	reference	0	0.9892	-0.0020746	0.1259589	0.9869	0	?+----	5469	2	0	511026	112	5	124	0.9352781726261054
Hospitalized	ENSG00000141255	SPATA22	17	3440019	Hospitalized.M4.MAF_1.perc	reference	0	0.9461	0.0020774	0.1266132	0.9869	0	?++---	10898	48	0	582751	2361	2	2413	0.916533807643402
Susceptibility	ENSG00000163581	SLC2A2	3	170996347	Susceptibility.M4.MAF_1.perc	reference	11.9	0.3388	-0.0019029	0.1161257	0.9869	0.0160851	-+-+--	27803	512	2	596161	12594	17	13144	0.983196752822917
Susceptibility	ENSG00000164615	CAMLG	5	134738495	Susceptibility.M4.MAF_1.perc	reference	0	0.833	0.0017744	0.1084405	0.9869	0	-+++-+	26521	100	0	580661	2183	1	2285	0.9523992849850165
Susceptibility	ENSG00000169252	ADRB2	5	148826611	Susceptibility.M4.MAF_1.perc	reference	0	0.5773	-0.0016825	0.1024889	0.9869	0	+?-+-+	25755	114	0	575995	2443	0	2557	0.9844706863680156
Susceptibility	ENSG00000148482	SLC39A12	10	17951839	Susceptibility.M4.MAF_1.perc	reference	0	0.8733	0.0011863	0.0723418	0.9869	0	-?-+-+	26529	225	0	580636	5084	2	5313	0.9065575558855572
Susceptibility	ENSG00000166025	AMOTL1	11	94706431	Susceptibility.M4.MAF_1.perc	reference	0	0.8601	-9.55e-4	0.0579695	0.9869	0	-?+-+-	26529	351	0	580636	7948	4	8307	0.9006946109390218
Susceptibility	ENSG00000257727	CNPY2	12	56309842	Susceptibility.M4.MAF_1.perc	reference	8.3	0.3592	0.0027787	0.1693272	0.9869	0.0193077	+?+---	26098	75	0	588356	1509	2	1588	0.9258080576636394
Severe	ENSG00000185658	BRWD1	21	39184176	Severe.M1.MAF_0.1.perc	reference	0	0.6086	-0.0076015	0.467286	0.987	0	?+-?--	4107	6	0	567864	626	0	632	0.9633332033439429
Severe	ENSG00000269556	TMEM185A	23	149596556	Severe.M1.MAF_0.1.perc	reference	0	0.9842	-0.0115542	0.7069497	0.987	0	?+-??-	1638	0	2	517151	373	137	651	0.9430312055177161
Susceptibility	ENSG00000165379	LRFN5	14	41606876	Susceptibility.M1.MAF_0.1.perc	reference	0	0.7731	-0.0079613	0.4883625	0.987	0	??+-+?	23296	6	0	562412	107	0	113	0.961768976861409
Susceptibility	ENSG00000119686	FLVCR2	14	75578620	Susceptibility.M1.MAF_0.1.perc	reference	0	0.7222	0.0055313	0.3393092	0.987	0	-?+--+	26023	12	0	576852	210	0	222	0.9343907465699033
Susceptibility	ENSG00000160208	RRP1B	21	43659560	Susceptibility.M1.MAF_0.1.perc	reference	2.1	0.3947	0.0052651	0.3234856	0.987	0.0212969	--+++?	26205	13	0	578603	245	2	262	0.9574888648786093
Severe	ENSG00000134249	ADAM30	1	119893533	Severe.M1.MAF_1.perc	reference	0	0.9951	-0.0085543	0.5240876	0.987	0	?--++-	2897	8	0	567757	493	0	501	0.9762890710023886
Severe	ENSG00000114902	SPCS1	3	52704955	Severe.M1.MAF_1.perc	reference	0	0.8438	0.0134132	0.8203854	0.987	0	?+-???	1882	0	0	551006	201	0	201	0.9286103332470211
Severe	ENSG00000145016	RUBCN	3	197668867	Severe.M1.MAF_1.perc	reference	0	0.9917	0.0102077	0.6242026	0.987	0	?++-?-	3866	5	0	524179	521	0	526	0.9314568200270916
Severe	ENSG00000185658	BRWD1	21	39184176	Severe.M1.MAF_1.perc	reference	0	0.6086	-0.0076015	0.467286	0.987	0	?+-?--	4107	6	0	567864	626	0	632	0.9633332033439429
Hospitalized	ENSG00000175600	SUGCT	7	40135005	Hospitalized.M1.MAF_1.perc	reference	0	0.7508	-0.0046378	0.2843612	0.987	0	?++---	9827	15	0	578776	826	0	841	0.8919272558820039
Hospitalized	ENSG00000188038	NRN1L	16	67884885	Hospitalized.M1.MAF_1.perc	reference	0	0.9812	-0.0051499	0.3151643	0.987	0	?+----	9534	16	0	578542	887	2	907	0.9391363517525892
Susceptibility	ENSG00000165379	LRFN5	14	41606876	Susceptibility.M1.MAF_1.perc	reference	0	0.7731	-0.0079613	0.4883625	0.987	0	??+-+?	23296	6	0	562412	107	0	113	0.961768976861409
Hospitalized	ENSG00000135773	CAPN9	1	230747384	Hospitalized.M3.MAF_0.1.perc	reference	16.1	0.3118	0.0038058	0.2335289	0.987	0.0628774	?+++-+	12124	87	0	583310	5631	1	5720	0.9069166569959464
Hospitalized	ENSG00000115963	RND3	2	150468195	Hospitalized.M3.MAF_0.1.perc	reference	0	0.8067	-0.0083396	0.5105894	0.987	0	?+-??-	9259	6	0	560388	293	0	299	0.9726543150218805
Hospitalized	ENSG00000146910	CNPY1	7	155474206	Hospitalized.M3.MAF_0.1.perc	reference	4.3	0.3822	-0.0080837	0.4966439	0.987	0.1187356	?-+---	9476	6	0	566550	488	0	494	0.9322613159092745
Hospitalized	ENSG00000080618	CPB2	13	46053186	Hospitalized.M3.MAF_0.1.perc	reference	0	0.6053	-0.004603	0.2824168	0.987	0	?+----	11627	18	0	570548	1014	0	1032	0.9357883649715169
Hospitalized	ENSG00000166783	MARF1	16	15594387	Hospitalized.M3.MAF_0.1.perc	reference	12.5	0.3339	0.0051395	0.3142584	0.987	0.1039495	?-+--+	8932	39	0	578012	3463	3	3508	0.934178866654103
Susceptibility	ENSG00000119888	EPCAM	2	47345158	Susceptibility.M3.MAF_0.1.perc	reference	0	0.548	-0.0028358	0.17388	0.987	0	-?-++-	26389	38	0	580075	851	2	893	0.9249617935943053
Susceptibility	ENSG00000124827	GCM2	6	10873223	Susceptibility.M3.MAF_0.1.perc	reference	60.9	0.03663	-0.0082894	0.5087903	0.987	0.6475152	-?+--+	24946	26	0	585177	491	0	517	0.9460514035017737
Susceptibility	ENSG00000088827	SIGLEC1	20	3686970	Susceptibility.M3.MAF_0.1.perc	reference	0	0.7111	0.0016351	0.1003771	0.987	0	-?+---	27293	120	0	591690	2427	1	2549	0.9245770119252028
Severe	ENSG00000196350	ZNF729	19	22286441	Severe.M3.MAF_1.perc	reference	0	0.889	-0.0050425	0.3095516	0.987	0	?+-+--	3213	19	0	70461	1110	1	1131	0.9649058578751297
Hospitalized	ENSG00000115963	RND3	2	150468195	Hospitalized.M3.MAF_1.perc	reference	0	0.8067	-0.0083396	0.5105894	0.987	0	?+-??-	9259	6	0	560388	293	0	299	0.9726543150218805
Hospitalized	ENSG00000120235	IFNA6	9	21349835	Hospitalized.M3.MAF_1.perc	reference	0	0.8856	-0.0064866	0.3996095	0.987	0	?-+?+-	8920	11	0	566027	350	0	361	0.9412058392639084
Hospitalized	ENSG00000105668	UPK1A	19	35666516	Hospitalized.M3.MAF_1.perc	reference	0	0.9308	-0.0037849	0.2325829	0.987	0	?+--+-	11426	25	0	579502	1261	3	1292	0.9262356588251622
Severe	ENSG00000144040	SFXN5	2	72942036	Severe.M4.MAF_0.1.perc	reference	0	0.5308	0.0035921	0.2201702	0.987	0	?-+-?-	4338	24	0	565712	3876	1	3902	0.9421633838170587
Severe	ENSG00000091137	SLC26A4	7	107660828	Severe.M4.MAF_0.1.perc	reference	0	0.4295	-0.002099	0.1290609	0.987	0	--++--	4973	69	0	570701	8682	1	8753	0.8835353348804409
Severe	ENSG00000244187	TMEM141	9	136791344	Severe.M4.MAF_0.1.perc	reference	0	0.5284	0.0075715	0.4659222	0.987	0	?-+?--	4245	4	0	568615	754	0	758	0.9505466903974358
Severe	ENSG00000100191	SLC5A4	22	32218464	Severe.M4.MAF_0.1.perc	reference	8.8	0.36	0.0032791	0.2020092	0.987	0.0274083	--++++	4901	39	0	570123	5126	2	5169	0.9398316764896163
Severe	ENSG00000128284	APOL3	22	36140330	Severe.M4.MAF_0.1.perc	reference	0	0.8379	0.0054364	0.3345497	0.987	0	?+----	4222	10	0	565085	1730	0	1740	0.9395394088966282
Hospitalized	ENSG00000196428	TSC22D2	3	150408335	Hospitalized.M4.MAF_0.1.perc	reference	2.1	0.3947	0.0026301	0.1615027	0.987	0.008057	?+----	11567	72	0	568244	3951	1	4025	0.9025893452089728
Hospitalized	ENSG00000164109	MAD2L1	4	120055623	Hospitalized.M4.MAF_0.1.perc	reference	0	0.4759	0.0046762	0.2872212	0.987	0	?---++	9670	18	0	576959	1020	0	1038	0.9542921283307331
Hospitalized	ENSG00000177679	SRRM3	7	76201896	Hospitalized.M4.MAF_0.1.perc	reference	0	0.7006	-0.0026577	0.1628168	0.987	0	?-+++-	11310	58	0	578634	3152	3	3216	0.9473818641132427
Hospitalized	ENSG00000110931	CAMKK2	12	121237675	Hospitalized.M4.MAF_0.1.perc	reference	0	0.467	0.0022756	0.1398892	0.987	0	?++-+-	11103	62	0	579618	4205	2	4271	0.9574244846036517
Hospitalized	ENSG00000197841	ZNF181	19	34734155	Hospitalized.M4.MAF_0.1.perc	reference	0	0.5813	0.0026255	0.1612212	0.987	0	?+----	11383	51	0	581306	3225	4	3284	0.9515360949912174
Susceptibility	ENSG00000105251	SHD	19	4279266	Susceptibility.M4.MAF_0.1.perc	reference	0	0.8006	-0.0017348	0.106391	0.987	0	+?+---	26970	104	0	588647	2335	3	2445	0.9400805176275301
Severe	ENSG00000185112	FAM43A	3	194685883	Severe.M4.MAF_1.perc	reference	0	0.9097	0.0043728	0.2675165	0.987	0	-+-+?-	4353	25	0	564347	3161	5	3196	0.9387520815755095
Severe	ENSG00000240053	LY6G5B	6	31670167	Severe.M4.MAF_1.perc	reference	0	0.6644	0.0049222	0.3014043	0.987	0	++-?--	4574	18	0	566824	1597	6	1627	0.9327423201199764
Severe	ENSG00000188994	ZNF292	6	87152833	Severe.M4.MAF_1.perc	reference	0	0.6587	-0.0013372	0.0818011	0.987	0	---++-	4950	171	0	570572	19653	14	19852	0.919384287705599
Severe	ENSG00000267534	S1PR2	19	10221433	Severe.M4.MAF_1.perc	reference	0	0.6782	-0.0061436	0.3765427	0.987	0	--+--+	3146	13	0	171741	1123	0	1136	0.818361796822749
Severe	ENSG00000196350	ZNF729	19	22286441	Severe.M4.MAF_1.perc	reference	0	0.889	-0.0050425	0.3095516	0.987	0	?+-+--	3213	19	0	70461	1110	1	1131	0.9649058578751297
Hospitalized	ENSG00000087095	NLK	17	28041737	Hospitalized.M4.MAF_1.perc	reference	0	0.8922	0.0024288	0.1496149	0.987	0	?+--+-	11978	77	0	583023	3912	0	3989	0.9804146977615915
Susceptibility	ENSG00000237353	PATE4	11	125833316	Susceptibility.M4.MAF_1.perc	reference	0	0.9037	0.002642	0.1617077	0.987	0	-?++--	25885	47	0	591433	818	0	865	0.9565193836044885
Susceptibility	ENSG00000184402	SS18L1	20	62143769	Susceptibility.M4.MAF_1.perc	reference	0	0.7388	0.001559	0.0957414	0.987	0	-?+--+	25940	121	0	591631	2836	4	2965	0.9650384760627291
Severe	ENSG00000184908	CLCNKB	1	16043736	Severe.M1.MAF_0.1.perc	reference	0	0.9548	-0.0079241	0.4912314	0.9871	0	?-++--	4170	5	0	568195	748	0	753	0.9207863188648477
Severe	ENSG00000107443	CCNJ	10	96043394	Severe.M1.MAF_0.1.perc	reference	0	0.9946	-0.0191227	1.181236	0.9871	0	?--??-	3038	1	0	548151	63	0	64	0.9636485693293269
Severe	ENSG00000179630	LACC1	13	43879284	Severe.M1.MAF_0.1.perc	reference	0	0.954	0.0174512	1.0832404	0.9871	0	?+--??	2179	1	0	553522	142	0	143	0.9616441332854935
Hospitalized	ENSG00000096384	HSP90AB1	6	44246166	Hospitalized.M1.MAF_0.1.perc	reference	0	0.951	0.0161682	0.9977455	0.9871	0	?+-??-	6465	2	0	571079	102	0	104	0.9631374796035753
Hospitalized	ENSG00000160408	ST6GALNAC6	9	127885321	Hospitalized.M1.MAF_0.1.perc	reference	0	0.7577	-0.0120311	0.7460261	0.9871	0	?---+-	7909	3	0	576134	112	0	115	0.9636249643199702
Susceptibility	ENSG00000129103	SUMF2	7	56064002	Susceptibility.M1.MAF_0.1.perc	reference	54.9	0.06469	0.0098112	0.6061195	0.9871	0.911544	-?--+-	22921	10	0	572200	300	0	310	0.9548102993147345
Severe	ENSG00000107443	CCNJ	10	96043394	Severe.M1.MAF_1.perc	reference	0	0.9946	-0.0191227	1.181236	0.9871	0	?--??-	3038	1	0	548151	63	0	64	0.9636485693293269
Severe	ENSG00000179630	LACC1	13	43879284	Severe.M1.MAF_1.perc	reference	0	0.954	0.0174512	1.0832404	0.9871	0	?+--??	2179	1	0	553522	142	0	143	0.9616441332854935
Severe	ENSG00000105675	ATP4A	19	35550031	Severe.M1.MAF_1.perc	reference	0	0.7558	-0.0104398	0.6465491	0.9871	0	?-++?-	3794	4	0	557052	392	0	396	0.8259668024973674
Hospitalized	ENSG00000164062	APEH	3	49674014	Hospitalized.M1.MAF_1.perc	reference	37.9	0.1683	0.0123017	0.7580767	0.9871	1.0186303	?----+	9450	5	0	569441	303	1	310	0.922216976659842
Hospitalized	ENSG00000096384	HSP90AB1	6	44246166	Hospitalized.M1.MAF_1.perc	reference	0	0.951	0.0161682	0.9977455	0.9871	0	?+-??-	6465	2	0	571079	102	0	104	0.9631374796035753
Hospitalized	ENSG00000108448	TRIM16L	17	18697998	Hospitalized.M1.MAF_1.perc	reference	0	0.987	-0.0048272	0.2988478	0.9871	0	?-+---	8978	13	0	579907	1057	0	1070	0.9471389197142865
Susceptibility	ENSG00000184584	STING1	5	139475533	Susceptibility.M1.MAF_1.perc	reference	0	0.9358	0.0056383	0.347619	0.9871	0	??+---	23073	11	0	565898	195	0	206	0.9270745292276192
Susceptibility	ENSG00000137634	NXPE4	11	114570591	Susceptibility.M1.MAF_1.perc	reference	0	0.9435	0.0040271	0.2484941	0.9871	0	-?-+--	25309	20	0	590180	394	0	414	0.9626946096260749
Severe	ENSG00000130052	STARD8	23	68647666	Severe.M3.MAF_0.1.perc	reference	0	0.9738	-0.0058069	0.3601399	0.9871	0	?+-?--	4288	2	5	527524	279	144	579	0.9163436651891786
Hospitalized	ENSG00000242220	TCP10L	21	32497967	Hospitalized.M3.MAF_0.1.perc	reference	5.7	0.3741	-0.0095584	0.5928489	0.9871	0.1389156	?-+---	8868	6	0	564107	238	0	244	0.964585231779213
Hospitalized	ENSG00000120498	TEX11	23	70528940	Hospitalized.M3.MAF_0.1.perc	reference	0	0.9846	-0.0123378	0.7616886	0.9871	0	?+----	7007	1	1	525425	28	25	81	0.9290845081387723
Susceptibility	ENSG00000165525	NEMF	14	49782083	Susceptibility.M3.MAF_0.1.perc	reference	20	0.2874	-0.0037655	0.2328257	0.9871	0.0718836	+?+-++	26531	126	0	589783	2857	1	2985	0.9588603680649704
Susceptibility	ENSG00000171885	AQP4	18	26852043	Susceptibility.M3.MAF_0.1.perc	reference	0	0.4339	0.0039238	0.2429214	0.9871	0	-?++-?	23571	21	0	572995	417	0	438	0.9088035511864738
Susceptibility	ENSG00000161031	PGLYRP2	19	15468645	Susceptibility.M3.MAF_0.1.perc	reference	0	0.6454	0.0027248	0.1681181	0.9871	0	-?+---	25786	44	0	576794	839	0	883	0.9261118687445251
Severe	ENSG00000070501	POLB	8	42338454	Severe.M3.MAF_1.perc	reference	0	0.9532	-0.0069184	0.4275382	0.9871	0	?+-+--	4097	6	0	557079	1039	0	1045	0.9348211175702106
Hospitalized	ENSG00000084073	ZMPSTE24	1	40258041	Hospitalized.M3.MAF_1.perc	reference	0	0.6822	0.0035835	0.2214558	0.9871	0	--++++	11894	35	0	587669	1441	2	1480	0.9333814595578201
Hospitalized	ENSG00000135828	RNASEL	1	182573634	Hospitalized.M3.MAF_1.perc	reference	0	0.9911	0.0018902	0.1171843	0.9871	0	-+----	12184	116	1	588228	5462	11	5602	0.9234655124366251
Hospitalized	ENSG00000135341	MAP3K7	6	90513573	Hospitalized.M3.MAF_1.perc	reference	19.6	0.29	0.0072576	0.4478023	0.9871	0.2524724	?----+	10575	25	0	569635	1491	0	1516	0.8166682267745989
Hospitalized	ENSG00000070366	SMG6	17	2059839	Hospitalized.M3.MAF_1.perc	reference	0	0.5341	-0.0022205	0.1370197	0.9871	0	?+++--	11987	75	0	583217	4674	1	4751	0.9409542821330024
Severe	ENSG00000178567	EPM2AIP1	3	36985043	Severe.M4.MAF_0.1.perc	reference	0	0.7756	-0.0058555	0.3612189	0.9871	0	?-+---	4009	10	0	563712	1117	1	1129	0.9199781967523984
Severe	ENSG00000197860	SGTB	5	65665928	Severe.M4.MAF_0.1.perc	reference	0	0.9662	0.0070094	0.4330845	0.9871	0	--+?--	4261	8	0	564443	1006	1	1016	0.908716695799435
Severe	ENSG00000102678	FGF9	13	21671073	Severe.M4.MAF_0.1.perc	reference	0	0.9922	0.0098757	0.6124885	0.9871	0	?+--?-	3530	5	0	562692	493	1	500	0.9282063385491048
Severe	ENSG00000108984	MAP2K6	17	69414697	Severe.M4.MAF_0.1.perc	reference	0	0.9959	0.0075778	0.4670653	0.9871	0	-+----	4004	8	0	566485	806	0	814	0.05955957503549732
Hospitalized	ENSG00000177058	SLC38A9	5	55625845	Hospitalized.M4.MAF_0.1.perc	reference	0	0.8997	-0.002643	0.1632513	0.9871	0	?+----	11701	56	0	580311	3120	1	3178	0.9244797518000274
Hospitalized	ENSG00000180644	PRF1	10	70597348	Hospitalized.M4.MAF_0.1.perc	reference	4.6	0.3806	-0.0028598	0.1768921	0.9871	0.0159024	?---++	11543	67	1	581328	4219	1	4290	0.9159643201401508
Hospitalized	ENSG00000154736	ADAMTS5	21	26917922	Hospitalized.M4.MAF_0.1.perc	reference	23.4	0.2652	0.0037868	0.2342733	0.9871	0.0739806	?-+--+	12064	102	0	583218	5631	1	5735	0.887788056232476
Susceptibility	ENSG00000179772	FOXS1	20	31844303	Susceptibility.M4.MAF_0.1.perc	reference	19.4	0.2913	0.0032299	0.2005411	0.9871	0.0509604	+?+---	25722	133	0	577803	3155	3	3294	0.9363400232562779
Severe	ENSG00000113595	TRIM23	5	65589690	Severe.M4.MAF_1.perc	reference	0	0.9638	0.0043447	0.2678567	0.9871	0	--++--	4295	16	0	564010	2468	1	2486	0.9282356436369046
Severe	ENSG00000093010	COMT	22	19941371	Severe.M4.MAF_1.perc	reference	0	0.4734	-0.0038865	0.2399983	0.9871	0	-+++-+	4883	33	0	570490	2501	2	2538	0.8339605174870741
Hospitalized	ENSG00000188690	UROS	10	125784980	Hospitalized.M4.MAF_1.perc	reference	48.7	0.09922	0.0062613	0.3873153	0.9871	0.3094969	?-+-+-	11926	31	0	580752	1818	2	1853	0.9121113342832496
Hospitalized	ENSG00000130164	LDLR	19	11089462	Hospitalized.M4.MAF_1.perc	reference	15.5	0.3155	0.0024707	0.1528202	0.9871	0.0236428	?++---	12064	161	1	583218	8165	5	8338	0.9587290468065004
Susceptibility	ENSG00000125637	PSD4	2	113157325	Susceptibility.M4.MAF_1.perc	reference	16.6	0.3065	-0.0012021	0.0744271	0.9871	0.0068884	-+-+--	27945	710	3	596172	16235	27	17005	0.9279866517629736
Severe	ENSG00000102781	KATNAL1	13	30202630	Severe.M1.MAF_0.1.perc	reference	0	0.9927	0.0186103	1.1628108	0.9872	0	?+-??-	3365	2	0	562292	107	0	109	0.9582967648876362
Severe	ENSG00000090554	FLT3LG	19	49474207	Severe.M1.MAF_0.1.perc	reference	41.2	0.1923	0.02138	1.3283146	0.9872	1.5441948	?-+???	1882	0	0	551006	180	0	180	0.9669615947321939
Hospitalized	ENSG00000134259	NGF	1	115285904	Hospitalized.M1.MAF_0.1.perc	reference	0	0.9605	-0.0133376	0.8321962	0.9872	0	?+-??-	6200	2	0	528452	134	0	136	0.9625067022930305
Hospitalized	ENSG00000178015	GPR150	5	95620087	Hospitalized.M1.MAF_0.1.perc	reference	0	0.5227	-0.0078488	0.4901342	0.9872	0	?-+---	7201	4	0	564124	279	0	283	0.9453313812219861
Hospitalized	ENSG00000164687	FABP5	8	81280536	Hospitalized.M1.MAF_0.1.perc	reference	0	0.8953	-0.0126081	0.7886797	0.9872	0	?+--??	8348	4	0	552148	61	0	65	0.9566393623969733
Hospitalized	ENSG00000161513	FDXR	17	74862497	Hospitalized.M1.MAF_0.1.perc	reference	0	0.806	0.0050963	0.3179528	0.9872	0	?++-?-	8994	14	0	564453	974	0	988	0.8895206614239558
Susceptibility	ENSG00000104804	TULP2	19	48880967	Susceptibility.M1.MAF_0.1.perc	reference	0	0.8829	0.0043819	0.2741575	0.9872	0	-?++--	24498	16	0	588490	360	0	376	0.9916692293896516
Severe	ENSG00000102781	KATNAL1	13	30202630	Severe.M1.MAF_1.perc	reference	0	0.9927	0.0186103	1.1628108	0.9872	0	?+-??-	3365	2	0	562292	107	0	109	0.9582967648876362
Severe	ENSG00000090554	FLT3LG	19	49474207	Severe.M1.MAF_1.perc	reference	41.2	0.1923	0.02138	1.3283146	0.9872	1.5441948	?-+???	1882	0	0	551006	180	0	180	0.9669615947321939
Hospitalized	ENSG00000134259	NGF	1	115285904	Hospitalized.M1.MAF_1.perc	reference	0	0.9605	-0.0133376	0.8321962	0.9872	0	?+-??-	6200	2	0	528452	134	0	136	0.9625067022930305
Hospitalized	ENSG00000164687	FABP5	8	81280536	Hospitalized.M1.MAF_1.perc	reference	0	0.8953	-0.0126081	0.7886797	0.9872	0	?+--??	8348	4	0	552148	61	0	65	0.9566393623969733
Susceptibility	ENSG00000197768	STPG3	9	137251261	Susceptibility.M1.MAF_1.perc	reference	19.8	0.2887	0.0039544	0.2460763	0.9872	0.0720366	-?+-+-	25366	64	0	588409	1323	1	1389	0.9170126737593718
Susceptibility	ENSG00000103044	HAS3	16	69105653	Susceptibility.M1.MAF_1.perc	reference	0	0.7242	-0.0027774	0.172789	0.9872	0	-?-++-	23449	43	0	561575	847	0	890	0.9341172426451524
Hospitalized	ENSG00000189157	FAM47E	4	76214040	Hospitalized.M3.MAF_0.1.perc	reference	0	0.6823	0.0056555	0.3534847	0.9872	0	?-++-+	10120	13	0	568652	633	0	646	0.9314944724652219
Hospitalized	ENSG00000126883	NUP214	9	131125586	Hospitalized.M3.MAF_0.1.perc	reference	0	0.9669	0.0029463	0.1838724	0.9872	0	?-++++	11957	47	0	571425	2210	1	2259	0.94405996153915706
Hospitalized	ENSG00000140374	ETFA	15	76215353	Hospitalized.M3.MAF_0.1.perc	reference	0	0.8354	-0.00412	0.2560962	0.9872	0	?+----	11348	26	0	582360	1183	0	1209	0.9157923189415528
Hospitalized	ENSG00000155330	C16orf87	16	46796603	Hospitalized.M3.MAF_0.1.perc	reference	0	0.9331	0.0126964	0.7940379	0.9872	0	?+-??-	6071	2	0	559113	141	0	143	0.9416725436718199
Hospitalized	ENSG00000099901	RANBP1	22	20115938	Hospitalized.M3.MAF_0.1.perc	reference	0	0.7926	0.0047526	0.2959581	0.9872	0	?--+--	8481	15	0	552942	976	0	991	0.9628435177708816
Susceptibility	ENSG00000116785	CFHR3	1	196774813	Susceptibility.M3.MAF_0.1.perc	reference	0	0.6885	0.0052893	0.3304634	0.9872	0	-?+---	23545	7	1	565666	152	17	195	0.9355851157863534
Susceptibility	ENSG00000197037	ZSCAN25	7	99616946	Susceptibility.M3.MAF_0.1.perc	reference	46.6	0.1122	0.0085245	0.5326231	0.9872	0.618121	-?+-+-	24858	38	0	578593	925	0	963	0.9641605253130274
Severe	ENSG00000168631	MUCL3	6	30934523	Severe.M3.MAF_1.perc	reference	0	0.8924	0.0049886	0.3117278	0.9872	0	?+-+--	4631	19	0	569699	780	1	801	0.9140566263046396
Severe	ENSG00000179071	CCDC89	11	85683848	Severe.M3.MAF_1.perc	reference	0	0.8664	-0.0051068	0.3178818	0.9872	0	?-+---	4343	14	0	567039	1313	0	1327	0.9621023597588719
Hospitalized	ENSG00000131400	NAPSA	19	50358477	Hospitalized.M3.MAF_1.perc	reference	0	0.6183	0.0030045	0.186594	0.9872	0	?----+	10737	49	1	582387	2001	0	2052	0.9414560998229297
Hospitalized	ENSG00000099901	RANBP1	22	20115938	Hospitalized.M3.MAF_1.perc	reference	0	0.7926	0.0047526	0.2959581	0.9872	0	?--+--	8481	15	0	552942	976	0	991	0.9628435177708816
Susceptibility	ENSG00000080986	NDC80	18	2571557	Susceptibility.M3.MAF_1.perc	reference	26	0.2485	0.0049665	0.3103302	0.9872	0.1425893	-?+--+	25675	75	0	590575	1460	0	1535	0.9331462480935158
Severe	ENSG00000170381	SEMA3E	7	83363238	Severe.M4.MAF_0.1.perc	reference	0	0.8664	0.0032617	0.2034769	0.9872	0	+-+--+	4695	36	0	568874	4158	0	4194	0.00838944708694998
Severe	ENSG00000213413	PVRIG	7	100218241	Severe.M4.MAF_0.1.perc	reference	0	0.7415	-0.0045605	0.2838021	0.9872	0	+-+-+-	4337	16	0	567670	2188	1	2206	0.8575137409410457
Hospitalized	ENSG00000145721	LIX1	5	97091867	Hospitalized.M4.MAF_0.1.perc	reference	7.3	0.3649	0.0042179	0.2620995	0.9872	0.0467993	?--+-+	10852	40	0	577762	2193	1	2235	0.959129712425786
Hospitalized	ENSG00000131023	LATS1	6	149658153	Hospitalized.M4.MAF_0.1.perc	reference	0	0.8798	-0.002206	0.1378142	0.9872	0	?--+++	11581	89	0	569811	4062	3	4157	0.9287928903936067
Hospitalized	ENSG00000140623	SEPTIN12	16	4777606	Hospitalized.M4.MAF_0.1.perc	reference	14	0.3248	-0.0041936	0.2606263	0.9872	0.0674749	?-++-+	10994	50	0	578674	3060	3	3116	0.9253346956985112
Hospitalized	ENSG00000198933	TBKBP1	17	47694081	Hospitalized.M4.MAF_0.1.perc	reference	0	0.7191	-0.0016062	0.1004598	0.9872	0	?-++++	11465	79	0	578955	4579	0	4658	0.04156304745274338
Susceptibility	ENSG00000110484	SCGB2A2	11	62270158	Susceptibility.M4.MAF_0.1.perc	reference	46.9	0.1105	-0.0075268	0.4700142	0.9872	0.4553151	-?+-+-	24068	40	0	586832	699	0	739	0.8724194577991178
Susceptibility	ENSG00000139797	RNF113B	13	98175785	Susceptibility.M4.MAF_0.1.perc	reference	0	0.5873	-0.0016515	0.1026219	0.9872	0	-?--++	26934	107	1	589999	2378	3	2493	0.9195105846732627
Susceptibility	ENSG00000129028	THAP10	15	70881342	Susceptibility.M4.MAF_0.1.perc	reference	0	0.7812	0.0017601	0.1100794	0.9872	0	-?+-+-	26192	93	0	586633	2196	3	2295	0.9328855347904274
Severe	ENSG00000188306	LRRIQ4	3	169821922	Severe.M4.MAF_1.perc	reference	5.2	0.3834	-0.0044198	0.2748937	0.9872	0.0372379	-+--++	4906	31	0	570619	2737	4	2776	0.8766599550907471
Hospitalized	ENSG00000157999	ANKRD61	7	6031376	Hospitalized.M4.MAF_1.perc	reference	10.2	0.3478	0.0033496	0.2094673	0.9872	0.0344515	?+-++-	11336	70	0	567063	3703	4	3781	0.924674599204649
Susceptibility	ENSG00000131686	CA6	1	8945867	Susceptibility.M4.MAF_1.perc	reference	0	0.6277	0.0018873	0.1177143	0.9872	0	+?+--+	26985	83	0	591297	1935	1	2020	0.9298456375002233
Susceptibility	ENSG00000198522	GPN1	2	27628247	Susceptibility.M4.MAF_1.perc	reference	34.2	0.1936	-0.0031531	0.1966495	0.9872	0.0656613	-?+-++	27126	203	0	591861	4886	5	5099	0.923480551586237
Susceptibility	ENSG00000178026	LRRC75B	22	24585620	Susceptibility.M4.MAF_1.perc	reference	0	0.6846	6.545e-4	0.0406405	0.9872	0	+?+---	26972	711	0	589395	16258	38	17045	0.9181756085735798
Severe	ENSG00000115641	FHL2	2	105357712	Severe.M1.MAF_0.1.perc	reference	23.2	0.2719	0.0188853	1.1869099	0.9873	1.0202391	?--??+	2235	1	0	563523	144	1	147	0.9425420809773033
Severe	ENSG00000164687	FABP5	8	81280536	Severe.M1.MAF_0.1.perc	reference	0	0.8908	-0.017563	1.099865	0.9873	0	?+-???	2540	0	0	553183	63	0	63	0.9615431307869751
Severe	ENSG00000089356	FXYD3	19	35115879	Severe.M1.MAF_0.1.perc	reference	0	0.6912	-0.014132	0.8870231	0.9873	0	?+?---	3388	2	0	542915	163	1	167	0.9379204168405963
Severe	ENSG00000101182	PSMA7	20	62136733	Severe.M1.MAF_0.1.perc	reference	30	0.2394	0.0225964	1.4162337	0.9873	2.1076883	?-+??-	2298	0	0	561322	227	0	227	0.963427834687232
Hospitalized	ENSG00000062194	GPBP1	5	57173948	Hospitalized.M1.MAF_0.1.perc	reference	0	0.9795	-0.0158224	0.9972797	0.9873	0	?+-??-	5628	1	0	547394	100	0	101	0.959536388935259
Susceptibility	ENSG00000165806	CASP7	10	113679162	Susceptibility.M1.MAF_0.1.perc	reference	0	0.8919	0.0034141	0.2151179	0.9873	0	+?--++	25254	25	0	587504	483	1	510	0.9579904860265709
Susceptibility	ENSG00000204403	CASP12	11	104885718	Susceptibility.M1.MAF_0.1.perc	reference	0	0.8256	-0.0134757	0.8490041	0.9873	0	??+-+?	4027	3	0	65073	33	0	36	0.9402854549219277
Severe	ENSG00000164687	FABP5	8	81280536	Severe.M1.MAF_1.perc	reference	0	0.8908	-0.017563	1.099865	0.9873	0	?+-???	2540	0	0	553183	63	0	63	0.9615431307869751
Severe	ENSG00000229474	PATL2	15	44665732	Severe.M1.MAF_1.perc	reference	0	0.995	0.011112	0.6977049	0.9873	0	++----	3085	5	0	568271	337	0	342	0.9395647258163473
Severe	ENSG00000101182	PSMA7	20	62136733	Severe.M1.MAF_1.perc	reference	30	0.2394	0.0225964	1.4162337	0.9873	2.1076883	?-+??-	2298	0	0	561322	227	0	227	0.963427834687232
Hospitalized	ENSG00000062194	GPBP1	5	57173948	Hospitalized.M1.MAF_1.perc	reference	0	0.9795	-0.0158224	0.9972797	0.9873	0	?+-??-	5628	1	0	547394	100	0	101	0.959536388935259
Hospitalized	ENSG00000204228	HSD17B8	6	33204655	Hospitalized.M1.MAF_1.perc	reference	0	0.6957	0.002486	0.1559788	0.9873	0	?+-+--	10648	65	0	582157	3303	4	3376	0.9354848114403942
Susceptibility	ENSG00000135914	HTR2B	2	231108230	Susceptibility.M1.MAF_1.perc	reference	0	0.6063	0.0031414	0.1970296	0.9873	0	-?+---	25318	32	0	579258	665	0	697	0.925793804995109
Susceptibility	ENSG00000161036	LRWD1	7	102464956	Susceptibility.M1.MAF_1.perc	reference	0	0.9312	-0.0033838	0.2127804	0.9873	0	+?+---	26883	26	0	589989	595	0	621	0.958298552761789
Severe	ENSG00000131697	NPHP4	1	5862811	Severe.M3.MAF_0.1.perc	reference	31.3	0.2131	0.0058612	0.3684613	0.9873	0.2217836	?-+--+	4675	36	0	570238	5097	2	5137	0.908865849119036
Severe	ENSG00000052126	PLEKHA5	12	19129733	Severe.M3.MAF_0.1.perc	reference	0	0.6826	0.0051261	0.3227543	0.9873	0	?-+?-+	4046	9	0	567694	2325	3	2340	0.9244828902576185
Severe	ENSG00000015153	YAF2	12	42157104	Severe.M3.MAF_0.1.perc	reference	0	0.5752	0.0104475	0.6588557	0.9873	0	?-+?--	3536	1	0	561848	347	1	350	0.9377986962353895
Severe	ENSG00000017797	RALBP1	18	9475009	Severe.M3.MAF_0.1.perc	reference	0	0.9186	0.0085477	0.5367231	0.9873	0	?-+?--	3332	2	0	561164	828	0	830	0.9604449331169658
Hospitalized	ENSG00000179934	CCR8	3	39329709	Hospitalized.M3.MAF_0.1.perc	reference	0	0.7889	-0.0055104	0.3465091	0.9873	0	?+---+	9737	14	0	566471	665	0	679	0.9907655688109571
Hospitalized	ENSG00000215252	GOLGA8B	15	34525207	Hospitalized.M3.MAF_0.1.perc	reference	0	0.8655	0.0125813	0.7887232	0.9873	0	?+-???	5420	0	0	539746	98	10	118	0.9417943265221858
Susceptibility	ENSG00000173114	LRRN3	7	111091006	Susceptibility.M3.MAF_0.1.perc	reference	0	0.7529	0.002583	0.1619517	0.9873	0	-?+---	25254	44	0	574293	1022	0	1066	0.9929256716737198
Susceptibility	ENSG00000126249	PDCD2L	19	34404399	Susceptibility.M3.MAF_0.1.perc	reference	20.6	0.2832	0.0041733	0.2618968	0.9873	0.0837144	-?-+--	25516	48	0	577866	1067	1	1117	0.9327510818933076
Severe	ENSG00000180353	HCLS1	3	121631399	Severe.M3.MAF_1.perc	reference	0	0.6869	0.0035597	0.2234926	0.9873	0	?-+---	4689	31	0	570118	3066	4	3105	0.9349246704448588
Severe	ENSG00000167656	LY6D	8	142784882	Severe.M3.MAF_1.perc	reference	0	0.837	-0.0093802	0.5888755	0.9873	0	++-??-	4407	4	0	567397	268	0	272	0.992029896187041
Severe	ENSG00000017797	RALBP1	18	9475009	Severe.M3.MAF_1.perc	reference	0	0.9186	0.0085477	0.5367231	0.9873	0	?-+?--	3332	2	0	561164	828	0	830	0.9604449331169658
Hospitalized	ENSG00000121350	PYROXD1	12	21437615	Hospitalized.M3.MAF_1.perc	reference	21.7	0.2764	-0.005931	0.3714759	0.9873	0.1791668	?++---	11489	34	0	582324	1554	1	1590	0.9360845863125731
Hospitalized	ENSG00000174938	SEZ6L2	16	29871159	Hospitalized.M3.MAF_1.perc	reference	0	0.3976	0.0032729	0.2061389	0.9873	0	?--+?+	9431	33	0	577662	2218	1	2253	0.9269939072893079
Severe	ENSG00000185155	MIXL1	1	226223618	Severe.M4.MAF_0.1.perc	reference	11.7	0.3342	-0.0089372	0.5622187	0.9873	0.2590603	?-+?-+	4174	9	0	564949	1313	0	1322	0.9281987228413615
Severe	ENSG00000153789	CIBAR2	16	85098358	Severe.M4.MAF_0.1.perc	reference	0	0.584	0.0027833	0.1750477	0.9873	0	+-+---	4759	22	0	569982	2433	0	2455	0.9441336746241333
Hospitalized	ENSG00000197403	OR6N1	1	158747814	Hospitalized.M4.MAF_0.1.perc	reference	0	0.9412	-0.0032958	0.2071274	0.9873	0	?-+++-	11060	35	0	567920	2053	0	2088	0.9398527718290685
Hospitalized	ENSG00000163673	DCLK3	3	36712422	Hospitalized.M4.MAF_0.1.perc	reference	52.3	0.07841	0.0065887	0.415337	0.9873	0.3799422	?----+	10943	64	1	577243	3982	0	4048	0.915621660609499
Hospitalized	ENSG00000112214	FHL5	6	96562548	Hospitalized.M4.MAF_0.1.perc	reference	33.8	0.1959	0.0078836	0.4946997	0.9873	0.391008	?-+---	10078	23	0	580090	1530	1	1555	0.9786528754368236
Hospitalized	ENSG00000076928	ARHGEF1	19	41883173	Hospitalized.M4.MAF_0.1.perc	reference	0	0.9972	0.0018704	0.1177193	0.9873	0	?++-+-	11940	100	0	583029	6235	4	6343	0.9154482893451704
Hospitalized	ENSG00000102038	SMARCA1	23	129446501	Hospitalized.M4.MAF_0.1.perc	reference	0	0.4912	0.0032834	0.2060385	0.9873	0	?-+-+-	10597	14	9	525530	680	223	1158	0.9450176503372365
Susceptibility	ENSG00000198967	OR10Z1	1	158605268	Susceptibility.M4.MAF_0.1.perc	reference	0	0.4229	-0.0019279	0.1207843	0.9873	0	+?--+-	26092	79	0	579006	1813	1	1894	0.9491786440551255
Susceptibility	ENSG00000143171	RXRG	1	165400922	Susceptibility.M4.MAF_0.1.perc	reference	0	0.7141	-0.0018733	0.118024	0.9873	0	+?+---	26961	82	0	589384	1860	2	1946	0.2733701830591686
Susceptibility	ENSG00000130226	DPP6	7	153887097	Susceptibility.M4.MAF_0.1.perc	reference	0	0.7749	-0.0010323	0.0646576	0.9873	0	-?+---	26542	275	0	577999	6272	4	6555	0.9261254103495603
Susceptibility	ENSG00000254505	CHMP4A	14	24209615	Susceptibility.M4.MAF_0.1.perc	reference	37.3	0.1727	-0.0048067	0.3007907	0.9873	0.1595236	+?----	26445	76	1	587591	1799	0	1877	0.9432869980115541
Severe	ENSG00000119231	SENP5	3	196867856	Severe.M4.MAF_1.perc	reference	43.5	0.115	-0.0064393	0.405034	0.9873	0.3584448	--++-+	4552	44	0	525136	6154	11	6220	0.8944680625874284
Severe	ENSG00000184478	OR56A3	11	5938751	Severe.M4.MAF_1.perc	reference	47	0.09296	-0.0083289	0.5221093	0.9873	0.6078946	+-+--+	4666	17	0	567476	2132	2	2153	0.8752998427813997
Hospitalized	ENSG00000141447	OSBPL1A	18	24162045	Hospitalized.M4.MAF_1.perc	reference	37.6	0.1707	-0.0027318	0.1718717	0.9873	0.0537582	?--++-	12124	329	0	583311	20631	50	21060	0.940384247277887
Susceptibility	ENSG00000263961	RHEX	1	206053173	Susceptibility.M4.MAF_1.perc	reference	0	0.4965	-0.0030965	0.1944927	0.9873	0	-?-+-+	26358	33	0	586396	582	1	617	0.9395592163627993
Severe	ENSG00000155816	FMN2	1	240014348	Severe.M1.MAF_0.1.perc	reference	0	0.726	-0.0089059	0.5639295	0.98740000000000006	0	?-+-?-	4178	7	0	564574	445	0	452	0.9505441061047402
Severe	ENSG00000244067	GSTA2	6	52750087	Severe.M1.MAF_0.1.perc	reference	0	0.9917	-0.0122324	0.7756142	0.98740000000000006	0	?+-?--	2268	1	0	563380	349	0	350	0.9451796968978365
Severe	ENSG00000134917	ADAMTS8	11	130404923	Severe.M1.MAF_0.1.perc	reference	0	0.9769	-0.0079606	0.5050176	0.98740000000000006	0	?-++--	4153	5	0	564563	795	1	802	0.9543497293799423
Hospitalized	ENSG00000157060	SHCBP1L	1	182899865	Hospitalized.M1.MAF_0.1.perc	reference	0	0.8032	-0.0064574	0.4094026	0.98740000000000006	0	?+---+	10772	9	0	581060	451	0	460	0.9604672726441789
Hospitalized	ENSG00000158258	CLSTN2	3	139935185	Hospitalized.M1.MAF_0.1.perc	reference	0	0.973	0.0107534	0.6802708	0.98740000000000006	0	?+--?-	8810	5	0	561799	180	0	185	0.9551064254280257
Severe	ENSG00000172752	COL6A5	3	130345516	Severe.M1.MAF_1.perc	reference	0	0.4216	-0.0022295	0.1407958	0.98740000000000006	0	+--+-+	4840	49	1	570185	3536	17	3621	0.9566820344458802
Severe	ENSG00000113758	DBN1	5	177456608	Severe.M1.MAF_1.perc	reference	0	0.9921	0.0164544	1.0458484	0.98740000000000006	0	?+-+--	2208	3	0	551455	184	0	187	0.9776771432266443
Severe	ENSG00000185899	TAS2R60	7	143443453	Severe.M1.MAF_1.perc	reference	0	0.9926	-0.0076286	0.4822722	0.98740000000000006	0	?-+?+-	3959	5	0	567531	376	1	383	0.9651762406533554
Severe	ENSG00000005238	FAM214B	9	35104112	Severe.M1.MAF_1.perc	reference	0	0.9777	0.0170954	1.0783018	0.98740000000000006	0	?+-+--	2184	1	0	553614	119	0	120	0.9668191810581546
Hospitalized	ENSG00000184933	OR6A2	11	6791736	Hospitalized.M1.MAF_1.perc	reference	0	0.722	-0.0043398	0.2738602	0.98740000000000006	0	?+-?+-	9458	21	0	566615	485	1	508	0.9301100847522243
Susceptibility	ENSG00000140057	AK7	14	96392128	Susceptibility.M1.MAF_1.perc	reference	0	0.5003	0.0036131	0.2296858	0.98740000000000006	0	-?+--+	24822	25	0	588335	479	0	504	0.9578730717076356
Severe	ENSG00000179242	CDH4	20	61252261	Severe.M3.MAF_0.1.perc	reference	17.9	0.3015	-0.0066516	0.4210749	0.98740000000000006	0.1750035	?-+?--	2080	11	0	561765	3395	0	3406	0.9238506236227351
Hospitalized	ENSG00000178896	EXOSC4	8	144078648	Hospitalized.M3.MAF_0.1.perc	reference	8	0.3529	0.008196	0.5180142	0.98740000000000006	0.2019517	?--+?+	9646	10	0	578592	749	0	759	0.9010456502304117
Susceptibility	ENSG00000159166	LAD1	1	201380833	Susceptibility.M3.MAF_0.1.perc	reference	0	0.6977	-0.0033709	0.2139762	0.98740000000000006	0	+?+--?	25641	25	0	574598	496	0	521	0.9310010960043722
Susceptibility	ENSG00000109501	WFS1	4	6269849	Susceptibility.M3.MAF_0.1.perc	reference	0	0.8621	0.0010351	0.0654425	0.98740000000000006	0	+?-++-	26529	267	0	580636	6083	1	6352	0.9567742754260796
Severe	ENSG00000255690	TRIL	7	28953358	Severe.M3.MAF_1.perc	reference	0	0.7608	0.006907	0.4382529	0.98740000000000006	0	?-+-?-	4149	16	0	564097	244	0	260	0.9250485381612483
Severe	ENSG00000185899	TAS2R60	7	143443453	Severe.M3.MAF_1.perc	reference	0	0.9926	-0.0076285	0.4822728	0.98740000000000006	0	?-+?+-	3936	5	0	567401	375	1	382	0.9651762406533554
Hospitalized	ENSG00000176946	THAP4	2	241584405	Hospitalized.M3.MAF_1.perc	reference	39.6	0.1572	0.0121043	0.7684697	0.98740000000000006	1.070659	----?+	8592	8	0	557436	249	3	263	0.9423784446093662
Susceptibility	ENSG00000065809	FAM107B	10	14518557	Susceptibility.M3.MAF_1.perc	reference	59.1	0.04417	0.0088079	0.5593425	0.98740000000000006	0.7894492	-?--+-	26238	44	0	576675	954	0	998	0.9703779026642104
Severe	ENSG00000162594	IL23R	1	67138907	Severe.M4.MAF_0.1.perc	reference	0	0.7447	0.004236	0.2690962	0.98740000000000006	0	?-+---	4142	18	0	566225	2320	1	2340	0.922048507407101
Severe	ENSG00000161654	LSM12	17	44034328	Severe.M4.MAF_0.1.perc	reference	0	0.97	-0.0059729	0.3779387	0.98740000000000006	0	?+--?-	4094	9	0	565256	434	1	445	0.8969105529939709
Susceptibility	ENSG00000157193	LRP8	1	53242364	Susceptibility.M4.MAF_0.1.perc	reference	6.8	0.368	-0.0014571	0.0923119	0.98740000000000006	0.005951	-?+---	27186	279	0	589412	6008	4	6295	0.9364513441189516
Susceptibility	ENSG00000179097	HTR1F	3	87792706	Susceptibility.M4.MAF_0.1.perc	reference	0	0.7812	0.0024081	0.1519442	0.98740000000000006	0	-?+---	25344	52	0	574651	1129	0	1181	0.955749148590715
Susceptibility	ENSG00000131848	ZSCAN5A	19	56219670	Susceptibility.M4.MAF_0.1.perc	reference	0	0.8609	0.0014153	0.0892835	0.98740000000000006	0	-?++--	26600	141	0	588887	3378	0	3519	0.9857165524704683
Severe	ENSG00000228727	SAPCD1	6	31762996	Severe.M4.MAF_1.perc	reference	0	0.787	0.0023809	0.1503506	0.98740000000000006	0	++-?--	4602	47	0	569262	5559	7	5620	0.8989779673216505
Severe	ENSG00000164674	SYTL3	6	158650014	Severe.M4.MAF_1.perc	reference	9.3	0.3566	0.0023315	0.1475383	0.98740000000000006	0.0176421	--++-+	4981	129	0	570679	18558	22	18731	0.903092732066598
Severe	ENSG00000132740	IGHMBP2	11	68903863	Severe.M4.MAF_1.perc	reference	0	0.9059	0.0016967	0.1074453	0.98740000000000006	0	++-+--	4906	152	2	570620	16725	15	16911	0.9218085811796597
Severe	ENSG00000089818	NECAP1	12	8076939	Severe.M4.MAF_1.perc	reference	0	0.6912	-0.0026895	0.170877	0.98740000000000006	0	--+-++	4408	41	4	565581	1518	10	1587	0.8198647784009636
Severe	ENSG00000126821	SGPP1	14	63684216	Severe.M4.MAF_1.perc	reference	0	0.719	-0.0048974	0.3110601	0.98740000000000006	0	--+--+	4561	14	1	564659	1577	2	1597	0.933457626968607
Hospitalized	ENSG00000116171	SCP2	1	52927276	Hospitalized.M4.MAF_1.perc	reference	66.1	0.01882	0.0077293	0.4887943	0.98740000000000006	0.6571502	?----+	11624	53	0	581508	3266	0	3319	0.9357611432301463
Hospitalized	ENSG00000143278	F13B	1	197038741	Hospitalized.M4.MAF_1.perc	reference	25.8	0.2498	-0.0032595	0.2067493	0.98740000000000006	0.0575084	?-+++-	12025	88	0	583206	5730	13	5844	0.9703067658617099
Hospitalized	ENSG00000152926	ZNF117	7	64971772	Hospitalized.M4.MAF_1.perc	reference	0	0.9869	-0.0015931	0.1011905	0.98740000000000006	0	--++-+	12179	146	1	587684	7543	5	7701	0.9439422262969092
Hospitalized	ENSG00000111087	GLI1	12	57459785	Hospitalized.M4.MAF_1.perc	reference	61.3	0.03521	0.0042945	0.2716178	0.98740000000000006	0.1934111	?+-++-	12124	273	0	583311	12613	24	12934	0.9553675143274066
Hospitalized	ENSG00000105676	ARMC6	19	19033575	Hospitalized.M4.MAF_1.perc	reference	34.8	0.1892	0.0040383	0.2557118	0.98740000000000006	0.1138303	?+---+	12124	116	0	583311	4873	1	4991	0.93720351985115
Susceptibility	ENSG00000159348	CYB5R1	1	202961873	Susceptibility.M4.MAF_1.perc	reference	49.2	0.09607	0.0029574	0.187376	0.98740000000000006	0.0723492	-?-+-+	26522	107	0	589750	2290	5	2407	0.9229426615241415
Susceptibility	ENSG00000108528	SLC25A11	17	4937130	Susceptibility.M4.MAF_1.perc	reference	19.9	0.288	0.0051642	0.3262736	0.98740000000000006	0.141162	-?---+	26047	73	0	588162	1736	0	1809	0.9333646540018807
Hospitalized	ENSG00000196421	C20orf204	20	64034344	Hospitalized.M1.MAF_0.1.perc	reference	0	1	-0.514398	32.9622973	0.9875	0	?-????	30	0	0	11792	1	0	1	0.9341570750300792
Severe	ENSG00000126091	ST3GAL3	1	43705824	Severe.M1.MAF_1.perc	reference	0	0.5882	0.0163033	1.0387347	0.9875	0	?-++?-	2421	2	0	561823	148	1	152	0.8395678356159728
Severe	ENSG00000162727	OR2M5	1	248145148	Severe.M1.MAF_1.perc	reference	61.8	0.04924	0.0134552	0.8572659	0.9875	1.7899631	?--?-+	2158	4	0	562074	249	1	255	0.9746215298152032
Severe	ENSG00000171916	LGALS9C	17	18476737	Severe.M1.MAF_1.perc	reference	0	0.9376	0.0073899	0.4719131	0.9875	0	?+--?-	3965	10	0	561966	594	27	658	0.9429557973545244
Hospitalized	ENSG00000081791	DELE1	5	141923855	Hospitalized.M1.MAF_1.perc	reference	26.3	0.246	-0.0052438	0.3338121	0.9875	0.1551393	?-+---	10441	45	0	581830	3418	5	3473	0.9116007922957867
Hospitalized	ENSG00000196421	C20orf204	20	64034344	Hospitalized.M1.MAF_1.perc	reference	0	1	-0.514398	32.9622973	0.9875	0	?-????	30	0	0	11792	1	0	1	0.9341570750300792
Susceptibility	ENSG00000135625	EGR4	2	73290929	Susceptibility.M1.MAF_1.perc	reference	0	0.9842	-0.0019972	0.1273348	0.9875	0	++-+--	25400	69	1	590458	1447	4	1526	0.9169741802463706
Susceptibility	ENSG00000171236	LRG1	19	4536402	Susceptibility.M1.MAF_1.perc	reference	0	0.9758	0.0046988	0.2994295	0.9875	0	-?-+--	23835	17	0	576193	263	0	280	0.9304217203959106
Severe	ENSG00000242485	MRPL20	1	1401909	Severe.M3.MAF_0.1.perc	reference	0	0.8768	-0.0078877	0.5042467	0.9875	0	?-+?--	4233	5	0	567422	711	0	716	0.9424289034642803
Hospitalized	ENSG00000178222	RNF212	4	1056250	Hospitalized.M3.MAF_0.1.perc	reference	27.3	0.2397	0.0094484	0.6043377	0.9875	0.5227729	?-+---	10904	12	0	569552	539	0	551	0.9642606853688689
Hospitalized	ENSG00000102910	LONP2	16	48244300	Hospitalized.M3.MAF_0.1.perc	reference	0	0.926	0.0028321	0.1810448	0.9875	0	?-+--+	11198	45	0	580521	2697	0	2742	0.9172041038189996
Susceptibility	ENSG00000196834	POTEI	2	130459455	Susceptibility.M3.MAF_0.1.perc	reference	16.6	0.3085	-0.0044629	0.2846165	0.9875	0.0871954	-?---+	24372	38	0	577958	785	6	835	0.9251435076998414
Hospitalized	ENSG00000178222	RNF212	4	1056250	Hospitalized.M3.MAF_1.perc	reference	27.3	0.2397	0.0094484	0.6043377	0.9875	0.5227729	?-+---	10904	12	0	569552	539	0	551	0.9642606853688689
Susceptibility	ENSG00000188386	PPP3R2	9	101591604	Susceptibility.M3.MAF_1.perc	reference	0	0.4868	0.0025676	0.1643791	0.9875	0	-?+-+-	24786	49	0	570773	1007	1	1058	0.9450052229957578
Severe	ENSG00000078140	UBE2K	4	39698109	Severe.M4.MAF_0.1.perc	reference	0	0.9681	-0.0147793	0.9410533	0.9875	0	?+-??-	3434	3	0	530137	77	0	80	0.9473490849896941
Severe	ENSG00000146535	GNA12	7	2728105	Severe.M4.MAF_0.1.perc	reference	0	0.4819	-0.0038589	0.2466596	0.9875	0	+-+-+-	4419	18	0	564515	2704	3	2728	0.9744745444764269
Severe	ENSG00000154997	SEPTIN14	7	55793540	Severe.M4.MAF_0.1.perc	reference	0	0.7382	0.0038461	0.246084	0.9875	0	+-+---	4773	22	0	569916	2495	1	2519	0.9479393764735052
Severe	ENSG00000167992	VWCE	11	61258286	Severe.M4.MAF_0.1.perc	reference	0	0.615	0.0028662	0.1829648	0.9875	0	--++++	4634	44	0	568705	5875	0	5919	0.9558350148922965
Severe	ENSG00000059122	FLYWCH1	16	2911931	Severe.M4.MAF_0.1.perc	reference	0	0.975	-0.0021904	0.1403675	0.9875	0	--+-++	4782	76	0	570112	8657	4	8741	0.9282927069340299
Hospitalized	ENSG00000162739	SLAMF6	1	160485030	Hospitalized.M4.MAF_0.1.perc	reference	0	0.5173	0.0040978	0.2613484	0.9875	0	?+-+--	11182	22	0	578744	1183	0	1205	0.9230258715468862
Susceptibility	ENSG00000116729	WLS	1	68098473	Susceptibility.M4.MAF_0.1.perc	reference	0	0.695	0.0013045	0.0833221	0.9875	0	-?+++-	26599	167	0	590058	3653	1	3822	0.9661571314456214
Susceptibility	ENSG00000103852	TTC23	15	99136323	Susceptibility.M4.MAF_0.1.perc	reference	0	0.7112	0.001294	0.0828738	0.9875	0	-?++--	26896	166	0	591364	3774	1	3942	0.9593135367316648
Susceptibility	ENSG00000122145	TBX22	23	80014753	Susceptibility.M4.MAF_0.1.perc	reference	0	0.4976	0.002791	0.1785959	0.9875	0	+?--+?	23738	15	7	530174	306	122	579	0.9689079028965106
Hospitalized	ENSG00000083457	ITGAE	17	3714628	Hospitalized.M4.MAF_1.perc	reference	50.7	0.08736	-0.0034441	0.2194863	0.9875	0.1081508	?-++-+	12124	196	0	583311	12269	5	12475	0.9291350246461779
Hospitalized	ENSG00000120071	KANSL1	17	46029916	Hospitalized.M4.MAF_1.perc	reference	0	0.88	0.0011532	0.0736753	0.9875	0	?---++	11789	282	0	580658	15365	11	15669	0.9199787541130157
Susceptibility	ENSG00000103091	WDR59	16	74871362	Susceptibility.M4.MAF_1.perc	reference	0	0.9504	-7.948e-4	0.0507533	0.9875	0	-?+---	27126	453	0	591861	10452	6	10917	0.9377970956272246
Susceptibility	ENSG00000147526	TACC1	8	38728186	Susceptibility.M1.MAF_0.1.perc	reference	0	0.9935	-0.0054698	0.3514723	0.9876	0	-?-++?	23361	11	0	575384	202	1	215	0.9081025714891376
Severe	ENSG00000001036	FUCA2	6	143494812	Severe.M1.MAF_1.perc	reference	20.8	0.2821	-0.0091927	0.5937563	0.9876	0.3985634	?----+	4496	4	0	569437	661	0	665	0.9654377088992439
Severe	ENSG00000141316	SPACA3	17	32970376	Severe.M1.MAF_1.perc	reference	0	0.5202	0.0157368	1.0166018000000001	0.9876	0	?-++--	2092	2	0	560964	120	1	124	0.9378419412617701
Hospitalized	ENSG00000162433	AK4	1	65147549	Hospitalized.M1.MAF_1.perc	reference	0	0.9011	0.0124386	0.8020053	0.9876	0	?+--?-	6463	1	0	561367	89	0	90	0.9599535812037903
Susceptibility	ENSG00000183607	GKN2	2	68945232	Susceptibility.M1.MAF_1.perc	reference	0	0.9927	-0.0031952	0.2052917	0.9876	0	+?----	24580	26	0	575529	657	0	683	0.9759644029617889
Susceptibility	ENSG00000139780	METTL21C	13	102685744	Susceptibility.M1.MAF_1.perc	reference	0	0.5958	-0.0032564	0.2093626	0.9876	0	-?-++-	26001	36	0	590847	483	0	519	0.9572142531446168
Hospitalized	ENSG00000268799	H3Y2	5	17490967	Hospitalized.M3.MAF_0.1.perc	reference	0	1	-4.84634	312.4325147	0.9876	0	???-??	280	1	0	503	0	0	1	0.9675299003245914
Susceptibility	ENSG00000144580	CNOT9	2	218568580	Susceptibility.M3.MAF_0.1.perc	reference	0	0.9456	0.0064146	0.4136616	0.9876	0	-?+-?-	23588	7	0	561065	158	0	165	0.9606379987664484
Susceptibility	ENSG00000132357	CARD6	5	40841308	Susceptibility.M3.MAF_0.1.perc	reference	31.2	0.2134	-0.0041105	0.2648016	0.9876	0.107372	-?-+++	25940	57	0	579251	1272	0	1329	0.9419174304708846
Susceptibility	ENSG00000135604	STX11	6	144150517	Susceptibility.M3.MAF_0.1.perc	reference	0	0.5107	0.00214	0.1373662	0.9876	0	-?+-?-	25312	62	0	575403	1300	1	1364	0.9251876407651946
Susceptibility	ENSG00000063761	ADCK1	14	77800109	Susceptibility.M3.MAF_0.1.perc	reference	31.2	0.2137	-0.0034406	0.221191	0.9876	0.078861	-?+-+-	26482	124	0	580448	2614	1	2740	0.9431416061222416
Susceptibility	ENSG00000105656	ELL	19	18442663	Susceptibility.M3.MAF_0.1.perc	reference	12.1	0.3365	-0.0034018	0.2181654	0.9876	0.0472518	-?---+	23027	66	0	573365	1662	1	1730	0.9533393846607323
Susceptibility	ENSG00000181666	ZNF875	19	37312837	Susceptibility.M3.MAF_0.1.perc	reference	0	0.7885	-0.0021276	0.136346	0.9876	0	+?+---	26475	65	0	580434	1362	0	1427	0.9358024605384725
Susceptibility	ENSG00000089050	RBBP9	20	18486540	Susceptibility.M3.MAF_0.1.perc	reference	0	0.9172	-0.003233	0.2085633	0.9876	0	+?----	23910	26	0	583341	576	0	602	0.9273732591558483
Severe	ENSG00000174004	NRROS	3	196639694	Severe.M3.MAF_1.perc	reference	0	0.7237	0.0068253	0.4390035	0.9876	0	?+-?--	3822	9	0	525047	903	0	912	0.9509309657182251
Susceptibility	ENSG00000120899	PTK2B	8	27311482	Susceptibility.M3.MAF_1.perc	reference	10.2	0.3481	-0.0021106	0.1360628	0.9876	0.0175805	-?+-+-	26983	193	0	591296	4340	6	4545	0.9341705907678639
Susceptibility	ENSG00000111605	CPSF6	12	69239569	Susceptibility.M3.MAF_1.perc	reference	0	0.5676	-0.0034689	0.2223306	0.9876	0	+?---+	24377	22	0	574810	475	0	497	0.9411539455014276
Susceptibility	ENSG00000008838	MED24	17	40019097	Susceptibility.M3.MAF_1.perc	reference	0	0.6373	-9.711e-4	0.0624272	0.9876	0	+?----	25946	283	1	588520	6803	7	7102	0.9276685227024156
Severe	ENSG00000260097	SPDYE6	7	102345746	Severe.M4.MAF_0.1.perc	reference	35.8	0.2109	-0.0087405	0.5643231	0.9876	0.3952722	?--??+	3578	9	1	561092	2903	29	2972	0.9423642187834338
Severe	ENSG00000116032	GRIN3B	19	1000419	Severe.M4.MAF_0.1.perc	reference	19.6	0.2855	-0.0034893	0.2248009	0.9876	0.0684598	-----+	4493	101	0	564578	12037	4	12146	0.9341678159675719
Severe	ENSG00000131845	ZNF304	19	57351271	Severe.M4.MAF_0.1.perc	reference	0	0.8594	-0.0047399	0.3053053	0.9876	0	--+-?-	4422	13	0	567628	1859	0	1872	0.9236453874092168
Hospitalized	ENSG00000268799	H3Y2	5	17490967	Hospitalized.M4.MAF_0.1.perc	reference	0	1	-4.84634	312.4325147	0.9876	0	???-??	280	1	0	503	0	0	1	0.9675299003245914
Hospitalized	ENSG00000030110	BAK1	6	33572547	Hospitalized.M4.MAF_0.1.perc	reference	0	0.7328	-0.0032766	0.2116378	0.9876	0	?-+-?+	10303	30	0	575966	1915	1	1947	0.969186214301853
Hospitalized	ENSG00000140299	BNIP2	15	59659146	Hospitalized.M4.MAF_0.1.perc	reference	0	0.4586	0.0023584	0.1518672	0.9876	0	?---++	11789	64	0	580658	3700	1	3766	0.9292998364277842
Severe	ENSG00000198797	BRINP2	1	177170958	Severe.M4.MAF_1.perc	reference	0	0.8238	-0.002033	0.1308503	0.9876	0	?+----	4211	71	0	564267	8249	4	8328	0.9271050248258788
Severe	ENSG00000110436	SLC1A2	11	35251205	Severe.M4.MAF_1.perc	reference	0	0.939	-0.0031181	0.2001126	0.9876	0	----++	4419	34	0	564518	3841	9	3893	0.935371773839722
Hospitalized	ENSG00000111906	HDDC2	6	125219962	Hospitalized.M4.MAF_1.perc	reference	0	0.7496	-0.0020441	0.1314458	0.9876	0	?+-++-	11500	85	0	581012	5113	4	5206	0.9563603150937346
Hospitalized	ENSG00000213762	ZNF134	19	57614233	Hospitalized.M4.MAF_1.perc	reference	52.4	0.07787	0.0053312	0.3440486	0.9876	0.2493637	?----+	11615	94	0	582595	5219	0	5313	0.9230081134029453
Susceptibility	ENSG00000204356	NELFE	6	31952087	Susceptibility.M4.MAF_1.perc	reference	0	0.5228	0.0013413	0.0865462	0.9876	0	++-++-	27710	155	1	595788	3074	1	3233	0.9456589436081728
Susceptibility	ENSG00000248712	CCDC153	11	119189638	Susceptibility.M4.MAF_1.perc	reference	0	0.9386	-9.746e-4	0.0625797	0.9876	0	+?-+++	27126	302	0	591861	6703	14	7033	0.9212468187789704
Susceptibility	ENSG00000140632	GLYR1	16	4803203	Susceptibility.M4.MAF_1.perc	reference	48.1	0.103	0.00382	0.2463565	0.9876	0.1253647	+?----	27126	106	0	591861	2394	1	2502	0.9435186508404896
Severe	ENSG00000213901	SLC23A3	2	219161465	Severe.M1.MAF_0.1.perc	reference	0	0.9444	0.0082087	0.5309474	0.9877	0	+--++-	3956	4	1	566044	292	0	298	0.9762896571085313
Severe	ENSG00000176058	TPRN	9	137191617	Severe.M1.MAF_0.1.perc	reference	0	0.9858	0.0074052	0.4797279	0.9877	0	?-++--	2835	3	0	563313	735	0	738	0.9502594166528522
Severe	ENSG00000005339	CREBBP	16	3725054	Severe.M1.MAF_0.1.perc	reference	0	0.9592	-0.0108199	0.7024225	0.9877	0	?+-??-	1749	2	0	558565	557	0	559	0.9450221241457506
Severe	ENSG00000006788	MYH13	17	10300865	Severe.M1.MAF_0.1.perc	reference	0	0.8987	-0.0050822	0.3307837	0.9877	0	?+-+--	4614	11	0	570068	1180	1	1193	0.9318620603285577
Hospitalized	ENSG00000173285	OR10K1	1	158461574	Hospitalized.M1.MAF_0.1.perc	reference	0	0.9738	-0.011632	0.7520929	0.9877	0	?+--?-	8589	2	0	555587	145	0	147	0.8538357412747813
Hospitalized	ENSG00000173281	PPP1R3B	8	9136255	Hospitalized.M1.MAF_0.1.perc	reference	0	0.7493	0.0142582	0.9258073	0.9877	0	?+-???	7234	3	0	549675	88	0	91	0.9267320062342539
Hospitalized	ENSG00000141540	TTYH2	17	74213571	Hospitalized.M1.MAF_0.1.perc	reference	0	0.9931	0.008231	0.5355123	0.9877	0	?++-+-	9745	7	0	566443	252	0	259	0.9664877925565452
Susceptibility	ENSG00000163539	CLASP2	3	33496245	Susceptibility.M1.MAF_0.1.perc	reference	0	0.7832	-0.0055424	0.3597418	0.9877	0	-?+--+	24346	9	0	574686	187	0	196	0.9568472060090771
Susceptibility	ENSG00000107281	NPDC1	9	137039463	Susceptibility.M1.MAF_0.1.perc	reference	0	0.8469	0.0105496	0.6846674	0.9877	0	??--+?	21450	3	0	549260	52	0	55	0.974857116850384
Severe	ENSG00000136206	SPDYE1	7	43997897	Severe.M1.MAF_1.perc	reference	0	0.9458	-0.0064666	0.4180383	0.9877	0	--+?--	4132	6	0	565816	791	0	797	0.9487433261423701
Hospitalized	ENSG00000141540	TTYH2	17	74213571	Hospitalized.M1.MAF_1.perc	reference	0	0.9931	0.008231	0.5355123	0.9877	0	?++-+-	9745	7	0	566443	252	0	259	0.9664877925565452
Susceptibility	ENSG00000144306	SCRN3	2	174395730	Susceptibility.M1.MAF_1.perc	reference	0	0.7252	-0.0021685	0.1411724	0.9877	0	-?++--	25844	61	0	591244	1217	0	1278	0.9595245683998801
Susceptibility	ENSG00000107281	NPDC1	9	137039463	Susceptibility.M1.MAF_1.perc	reference	0	0.8469	0.0105496	0.6846674	0.9877	0	??--+?	21450	3	0	549260	52	0	55	0.974857116850384
Severe	ENSG00000119878	CRIPT	2	46616416	Severe.M3.MAF_0.1.perc	reference	0	0.9429	-0.0089371	0.5801248	0.9877	0	?+-??-	2201	3	0	552361	622	0	625	0.9513927088364255
Severe	ENSG00000164093	PITX2	4	110617423	Severe.M3.MAF_0.1.perc	reference	0	0.9043	-0.010347	0.6692903	0.9877	0	?+-??-	3454	3	0	551758	445	0	448	0.9395605401351244
Severe	ENSG00000140545	MFGE8	15	88898683	Severe.M3.MAF_0.1.perc	reference	0	0.8417	-0.0048029	0.3112255	0.9877	0	?+-?--	4118	20	0	566802	1361	2	1385	0.9328883495262795
Hospitalized	ENSG00000164129	NPY5R	4	163343892	Hospitalized.M3.MAF_0.1.perc	reference	0	0.96	0.0055178	0.3578876	0.9877	0	?+--?-	8216	11	0	561703	642	0	653	0.9658622608129297
Hospitalized	ENSG00000183876	ARSI	5	150296343	Hospitalized.M3.MAF_0.1.perc	reference	0	0.961	-0.0030506	0.1971084	0.9877	0	?-+---	10897	38	0	568114	2327	0	2365	0.9312044061578175
Hospitalized	ENSG00000112096	SOD2	6	159669069	Hospitalized.M3.MAF_0.1.perc	reference	0	0.9736	-0.0062515	0.4060515	0.9877	0	?+----	8544	7	0	551154	523	1	532	0.9306006076711109
Hospitalized	ENSG00000087995	METTL2A	17	62423875	Hospitalized.M3.MAF_0.1.perc	reference	0	0.8843	0.003148	0.2036396	0.9877	0	?+---+	11447	31	0	579943	2069	1	2102	0.937146250525671
Hospitalized	ENSG00000187902	SHISA7	19	55428740	Hospitalized.M3.MAF_0.1.perc	reference	0	0.9074	0.0110933	0.7205728	0.9877	0	?+-???	6237	2	0	550109	263	0	265	0.979113994585697
Susceptibility	ENSG00000256223	ZNF10	12	133130575	Susceptibility.M3.MAF_0.1.perc	reference	0	0.9371	0.0054019	0.349597	0.9877	0	-?+--?	24270	8	0	562225	201	0	209	0.9681425136567733
Susceptibility	ENSG00000141485	SLC13A5	17	6684719	Susceptibility.M3.MAF_0.1.perc	reference	0	0.7789	-0.0020414	0.132157	0.9877	0	+?-+-+	27079	66	0	591673	1391	1	1459	0.9701500168178703
Susceptibility	ENSG00000108679	LGALS3BP	17	78971238	Susceptibility.M3.MAF_0.1.perc	reference	0	0.9041	-0.0036093	0.2337195	0.9877	0	-?++--	25500	23	0	589009	429	0	452	0.9265639836405595
Susceptibility	ENSG00000101888	NXT2	23	109535781	Susceptibility.M3.MAF_0.1.perc	reference	50.3	0.1096	0.0137176	0.8911976	0.9877	1.564093	-?+-?-	22475	0	2	529125	8	7	26	0.9695790161254116
Severe	ENSG00000172150	OR1A2	17	3197519	Severe.M3.MAF_1.perc	reference	0	0.5827	-0.0091732	0.5928376	0.9877	0	?-+?--	4001	6	0	566470	517	0	523	0.9403436697000069
Hospitalized	ENSG00000164129	NPY5R	4	163343892	Hospitalized.M3.MAF_1.perc	reference	0	0.96	0.0055178	0.3578876	0.9877	0	?+--?-	8216	11	0	561703	642	0	653	0.9658622608129297
Hospitalized	ENSG00000072364	AFF4	5	132875395	Hospitalized.M3.MAF_1.perc	reference	2.4	0.3926	0.0038914	0.2524791	0.9877	0.012241	?+--+-	11309	35	0	559294	1243	0	1278	0.9317998577309583
Hospitalized	ENSG00000165507	DEPP1	10	44970981	Hospitalized.M3.MAF_1.perc	reference	0	0.9711	-0.004113	0.2678266	0.9877	0	?-+-+-	11466	25	0	570050	1047	1	1074	0.9308364698086481
Hospitalized	ENSG00000174562	KLK15	19	50825289	Hospitalized.M3.MAF_1.perc	reference	0	0.9378	0.0047015	0.3055596	0.9877	0	?+--+-	9381	19	0	579474	1289	2	1312	0.9392626575735759
Susceptibility	ENSG00000116690	PRG4	1	186296279	Susceptibility.M3.MAF_1.perc	reference	0	0.5731	0.0015535	0.1011157	0.9877	0	+?-++-	26528	128	0	580635	2748	2	2880	0.9460927206883536
Susceptibility	ENSG00000256223	ZNF10	12	133130575	Susceptibility.M3.MAF_1.perc	reference	0	0.9371	0.0054019	0.349597	0.9877	0	-?+--?	24270	8	0	562225	201	0	209	0.9681425136567733
Severe	ENSG00000109445	ZNF330	4	141220887	Severe.M4.MAF_0.1.perc	reference	0	0.9469	0.0044695	0.2907533	0.9877	0	+--+--	4505	14	0	566963	1495	2	1513	0.9357533663624624
Severe	ENSG00000171097	KYAT1	9	128832942	Severe.M4.MAF_0.1.perc	reference	48.6	0.08323	-0.0075821	0.4899011	0.9877	0.5040042	--+---	4906	22	0	570620	3217	1	3241	0.9367278261561004
Severe	ENSG00000177354	C10orf71	10	49299170	Severe.M4.MAF_0.1.perc	reference	0	0.4413	-0.0023001	0.1491167	0.9877	0	+-+-+-	4419	64	0	564519	8129	2	8197	0.9044313710361149
Severe	ENSG00000107566	ERLIN1	10	100150094	Severe.M4.MAF_0.1.perc	reference	0	0.6162	0.0050271	0.3273779	0.9877	0	?--?+-	4018	17	0	563237	1445	2	1466	0.9622848964071666
Susceptibility	ENSG00000147873	IFNA5	9	21304326	Susceptibility.M4.MAF_0.1.perc	reference	3	0.3897	-0.0033684	0.2185138	0.9877	0.0209222	+?----	24653	35	0	574812	817	0	852	0.9395745717137978
Severe	ENSG00000134812	CBLIF	11	59829273	Severe.M4.MAF_1.perc	reference	32	0.208	-0.0059027	0.3818232	0.9877	0.235152	+--?-+	4652	27	0	569420	6129	4	6164	0.9110806880618173
Severe	ENSG00000100811	YY1	14	100238298	Severe.M4.MAF_1.perc	reference	0	0.8298	-0.0040787	0.2644861	0.9877	0	?-++--	4350	19	0	564654	929	0	948	0.9323117406490373
Severe	ENSG00000140395	WDR61	15	78277835	Severe.M4.MAF_1.perc	reference	0	0.9682	0.002757	0.1783507	0.9877	0	+--++-	4350	15	0	566477	1723	1	1740	0.9376466976992537
Hospitalized	ENSG00000158497	HMHB1	5	143812161	Hospitalized.M4.MAF_1.perc	reference	0	0.8817	-0.0091381	0.5924065	0.9877	0	?+-++-	8626	9	0	562997	215	0	224	0.952425001366258
Hospitalized	ENSG00000124089	MC3R	20	56248732	Hospitalized.M4.MAF_1.perc	reference	4.6	0.3805	0.0023742	0.1546069	0.9877	0.0128333	?-+-++	11250	95	0	569295	5520	5	5625	0.871972372110736
Susceptibility	ENSG00000111371	SLC38A1	12	46183063	Susceptibility.M4.MAF_1.perc	reference	0	0.7913	0.0010518	0.0681752	0.9877	0	-?-+++	26925	247	0	589207	6100	3	6353	0.9526053747807748
Severe	ENSG00000223658	C1GALT1C1L	2	43675151	Severe.M1.MAF_0.1.perc	reference	0	0.9687	-0.015164	0.9901984	0.9878	0	?+-??-	2220	1	0	561018	227	0	228	0.9323230000681142
Severe	ENSG00000235109	ZSCAN31	6	28324693	Severe.M1.MAF_0.1.perc	reference	0	0.9044	0.0071572	0.4699345	0.9878	0	+-----	4389	5	0	567953	707	0	712	0.9654217170358732
Hospitalized	ENSG00000130544	ZNF557	19	7069703	Hospitalized.M1.MAF_0.1.perc	reference	0	0.9681	-0.0080323	0.527447	0.9878	0	?-++?-	8389	6	0	575404	265	0	271	0.9917302989121837
Hospitalized	ENSG00000185800	DMWD	19	45782947	Hospitalized.M1.MAF_0.1.perc	reference	0	0.9889	0.0105992	0.6951616	0.9878	0	?+--?-	8382	4	0	562527	240	0	244	0.9275030594507248
Susceptibility	ENSG00000171603	CLSTN1	1	9728926	Susceptibility.M1.MAF_0.1.perc	reference	0	0.5483	-0.0066074	0.4305186	0.9878	0	??--+?	21825	8	0	537993	136	0	144	0.9409072759305668
Susceptibility	ENSG00000087157	PGS1	17	78378649	Susceptibility.M1.MAF_0.1.perc	reference	0	0.9912	-0.0048508	0.3176097	0.9878	0	-?+-+?	24724	13	0	568882	271	0	284	0.9637742637048305
Severe	ENSG00000121289	CEP89	19	32875925	Severe.M1.MAF_1.perc	reference	21.4	0.2728	-0.0081368	0.532419	0.9878	0.4039687	+-+---	4786	15	0	569058	2714	0	2729	0.9317491553251194
Susceptibility	ENSG00000171603	CLSTN1	1	9728926	Susceptibility.M1.MAF_1.perc	reference	0	0.5483	-0.0066074	0.4305186	0.9878	0	??--+?	21825	8	0	537993	136	0	144	0.9409072759305668
Susceptibility	ENSG00000163581	SLC2A2	3	170996347	Susceptibility.M1.MAF_1.perc	reference	0	0.6205	-0.0050024	0.326145	0.9878	0	+?+---	24382	12	0	588003	244	0	256	0.983196752822917
Susceptibility	ENSG00000076382	SPAG5	17	28577565	Susceptibility.M1.MAF_1.perc	reference	23.1	0.2676	0.0072173	0.4714909	0.9878	0.306435	-?+--+	24470	25	0	589310	551	0	576	0.9379685952595502
Susceptibility	ENSG00000087157	PGS1	17	78378649	Susceptibility.M1.MAF_1.perc	reference	0	0.9912	-0.0048508	0.3176097	0.9878	0	-?+-+?	24724	13	0	568882	271	0	284	0.9637742637048305
Severe	ENSG00000175938	ORAI3	16	30949068	Severe.M3.MAF_0.1.perc	reference	0	0.9867	0.0070131	0.4596057	0.9878	0	?+--?-	4022	7	0	563579	686	0	693	0.8950434311038444
Hospitalized	ENSG00000104047	DTWD1	15	49621037	Hospitalized.M3.MAF_0.1.perc	reference	0	0.739	-0.0043345	0.2840825	0.9878	0	?+--+-	8782	17	0	566365	1007	0	1024	0.9244456967865433
Hospitalized	ENSG00000073605	GSDMB	17	39904595	Hospitalized.M3.MAF_0.1.perc	reference	7.8	0.3621	-0.0054192	0.3539393	0.9878	0.0567208	?+-+--	9002	13	0	580184	420	0	433	0.9342251797786436
Hospitalized	ENSG00000176155	CCDC57	17	82101460	Hospitalized.M3.MAF_0.1.perc	reference	0	0.4241	0.0048727	0.3192478	0.9878	0	?+---+	11698	17	0	582044	829	0	846	0.9442033109925123
Hospitalized	ENSG00000134489	HRH4	18	24460637	Hospitalized.M3.MAF_0.1.perc	reference	0	0.9557	0.0049591	0.3237674	0.9878	0	?+---+	10922	17	0	569666	602	1	621	0.9516557412175126
Susceptibility	ENSG00000204872	NAT8B	2	73700576	Susceptibility.M3.MAF_0.1.perc	reference	0.8	0.3154	0.0158765	1.0369811	0.9878	0.016546	??+-??	1233	1	0	48003	36	0	37	0.9455015038861173
Susceptibility	ENSG00000173402	DAG1	3	49468703	Susceptibility.M3.MAF_0.1.perc	reference	17.4	0.3039	-0.0039314	0.2560642	0.9878	0.0780744	-?++--	26325	75	0	577980	1658	0	1733	0.9339514102113777
Susceptibility	ENSG00000186106	ANKRD46	8	100509752	Susceptibility.M3.MAF_0.1.perc	reference	57.9	0.04994	-0.0082065	0.535421	0.9878	0.7113264	+?---+	23549	19	0	575543	741	0	760	0.9310826638582761
Severe	ENSG00000227345	PARG	10	49818279	Severe.M3.MAF_1.perc	reference	16.4	0.3098	-0.0075365	0.4948132	0.9878	0.222975	?--++-	4267	9	0	567292	603	0	612	0.9453222327841498
Hospitalized	ENSG00000124532	MRS2	6	24402908	Hospitalized.M3.MAF_1.perc	reference	0	0.9975	-0.0032042	0.2091452	0.9878	0	?+----	11184	34	0	581273	2028	0	2062	0.9391985548514121
Hospitalized	ENSG00000048544	MRPS10	6	42206807	Hospitalized.M3.MAF_1.perc	reference	9.5	0.3519	-0.0034091	0.2236624	0.9878	0.0371559	?+++--	11570	48	0	579839	2729	1	2779	0.9380758708625088
Hospitalized	ENSG00000196214	ZNF766	19	52269587	Hospitalized.M3.MAF_1.perc	reference	0	0.7339	0.0048562	0.3177678	0.9878	0	?-+++-	9802	16	0	568322	616	0	632	0.9664119692845898
Susceptibility	ENSG00000111799	COL12A1	6	75084326	Susceptibility.M3.MAF_1.perc	reference	7.4	0.3643	-0.0010505	0.0684258	0.9878	0.0034386	-?++-+	26529	513	0	580636	11181	5	11704	0.8681998802974467
Hospitalized	ENSG00000273802	H2BC8	6	26215159	Hospitalized.M4.MAF_0.1.perc	reference	0	0.434	-0.0051173	0.334459	0.9878	0	?----+	10478	14	0	579197	621	0	635	0.9362085819535684
Susceptibility	ENSG00000174125	TLR1	4	38790677	Susceptibility.M4.MAF_0.1.perc	reference	0	0.7732	-0.0010222	0.0669914	0.9878	0	+?---+	27079	254	0	591673	5869	6	6135	0.9291068365989107
Susceptibility	ENSG00000178498	DTX3	12	57604622	Susceptibility.M4.MAF_0.1.perc	reference	5.3	0.3763	-0.0031587	0.2058621	0.9878	0.0252283	+?+-+-	25608	47	0	584639	1105	0	1152	0.8950358524365122
Susceptibility	ENSG00000183844	FAM3B	21	41304212	Susceptibility.M4.MAF_0.1.perc	reference	0	0.8632	-0.0017113	0.1121155	0.9878	0	+?-++-	26315	88	0	589026	2083	0	2171	0.9498726248127269
Severe	ENSG00000117009	KMO	1	241532134	Severe.M4.MAF_1.perc	reference	0	0.5572	-0.0036995	0.242726	0.9878	0	?-+?-+	4504	20	0	569336	2998	0	3018	0.933983524768771
Severe	ENSG00000174720	LARP7	4	112637107	Severe.M4.MAF_1.perc	reference	33.4	0.1853	0.0039228	0.2575633	0.9878	0.1236727	--+-++	4973	55	0	570702	4819	1	4876	0.9388660005242881
Severe	ENSG00000104388	RAB2A	8	60516936	Severe.M4.MAF_1.perc	reference	0	0.9551	-0.0105468	0.6870199	0.9878	0	?+-??-	3519	3	0	561386	297	0	300	0.9708672096792965
Severe	ENSG00000182854	OR4F15	15	101812202	Severe.M4.MAF_1.perc	reference	0	0.6907	-0.0021251	0.1394724	0.9878	0	-+-++-	4950	50	0	570569	8252	11	8324	0.8591457809617413
Severe	ENSG00000167194	C16orf92	16	30023198	Severe.M4.MAF_1.perc	reference	0	0.909	0.003413	0.2234945	0.9878	0	++-?+-	4603	34	0	568284	3350	4	3392	0.9071982717923481
Susceptibility	ENSG00000065485	PDIA5	3	123067025	Susceptibility.M4.MAF_1.perc	reference	68.6	0.01259	-0.0032308	0.2109568	0.9878	0.1240058	-?++--	27126	314	0	591861	6793	7	7121	0.9410996919683002
Susceptibility	ENSG00000197798	FAM118B	11	126211724	Susceptibility.M4.MAF_1.perc	reference	0	0.6114	-0.0016343	0.10687580000000001	0.9878	0	-?++--	26855	98	0	588463	2226	2	2328	0.926368791653995
Severe	ENSG00000154080	CHST9	18	26906481	Severe.M1.MAF_0.1.perc	reference	0	0.6079	-0.0090146	0.5940876	0.9879	0	?-+?--	3829	3	0	564631	333	0	336	0.9296066219038339
Hospitalized	ENSG00000124374	PAIP2B	2	71182738	Hospitalized.M1.MAF_0.1.perc	reference	0	0.9588	-0.0194514	1.2811567	0.9879	0	?+-??-	7249	1	0	550698	30	0	31	0.9744530877522483
Susceptibility	ENSG00000151726	ACSL1	4	184755595	Susceptibility.M1.MAF_0.1.perc	reference	51.5	0.08279	0.0150441	0.9895226	0.9879	2.3083256	-?--+-	23564	2	0	575979	129	0	131	0.989969447275424
Susceptibility	ENSG00000149050	ZNF214	11	6997085	Susceptibility.M1.MAF_0.1.perc	reference	0	0.7399	-0.0048467	0.31915519999999997	0.9879	0	+?----	24965	13	0	576995	241	0	254	0.9380841202024657
Severe	ENSG00000125508	SRMS	20	63540810	Severe.M1.MAF_1.perc	reference	0	0.7752	0.0081355	0.5348761	0.9879	0	?-+-+-	3131	4	0	567702	500	0	504	0.9637960320696968
Hospitalized	ENSG00000124374	PAIP2B	2	71182738	Hospitalized.M1.MAF_1.perc	reference	0	0.9588	-0.0194514	1.2811567	0.9879	0	?+-??-	7249	1	0	550698	30	0	31	0.9744530877522483
Hospitalized	ENSG00000138759	FRAS1	4	78057323	Hospitalized.M1.MAF_1.perc	reference	9.9	0.3498	-0.0050152	0.3318363	0.9879	0.0899094	?--+-+	12017	47	0	583030	1495	0	1542	0.9440238202188538
Susceptibility	ENSG00000011007	ELOA	1	23743155	Susceptibility.M1.MAF_1.perc	reference	0	0.7908	-0.0052212	0.3434454	0.9879	0	??+-?-	23331	9	0	563115	240	0	249	0.9708009122877732
Susceptibility	ENSG00000144199	FAHD2B	2	97083583	Susceptibility.M1.MAF_1.perc	reference	45	0.1224	0.0047925	0.3154145	0.9879	0.2011593	-?++++	24098	159	0	588801	4227	1	4388	0.9430449723030458
Severe	ENSG00000103550	KNOP1	16	19701937	Severe.M3.MAF_0.1.perc	reference	0	0.96	-0.008448	0.5554425	0.9879	0	?+-?--	4190	4	0	565781	624	0	628	0.9307114120250921
Hospitalized	ENSG00000146166	LGSN	6	63275951	Hospitalized.M3.MAF_0.1.perc	reference	0	0.9901	-0.0038217	0.2523443	0.9879	0	?-+-++	10116	22	0	569184	1153	0	1175	0.9204098539389212
Hospitalized	ENSG00000178409	BEND3	6	107065182	Hospitalized.M3.MAF_0.1.perc	reference	19.1	0.2934	-0.0075049	0.4954882	0.9879	0.3152363	?++---	10567	39	0	565451	1888	2	1931	0.8855453888588039
Hospitalized	ENSG00000151503	NCAPD3	11	134150113	Hospitalized.M3.MAF_0.1.perc	reference	33.6	0.1974	0.0050261	0.3302061	0.9879	0.1865316	?+-++-	11019	59	0	582765	2705	1	2766	0.9523564409968731
Hospitalized	ENSG00000139330	KERA	12	91050491	Hospitalized.M3.MAF_0.1.perc	reference	3.9	0.3732	-0.0048425	0.3198173	0.9879	0.0426496	?-+-?-	10803	18	0	565884	834	0	852	0.9410289711505719
Hospitalized	ENSG00000141052	MYOCD	17	12665890	Hospitalized.M3.MAF_0.1.perc	reference	0	0.9394	-0.0030611	0.202137	0.9879	0	?+----	10656	40	0	577550	1978	0	2018	0.670269582597856
Hospitalized	ENSG00000073861	TBX21	17	47733236	Hospitalized.M3.MAF_0.1.perc	reference	0	0.9731	-0.0082868	0.5449748	0.9879	0	?---+-	6630	4	0	565331	305	0	309	0.9677491018933705
Susceptibility	ENSG00000087299	L2HGDH	14	50237563	Susceptibility.M3.MAF_0.1.perc	reference	50.3	0.08999	-0.0061637	0.4068722	0.9879	0.3370003	-?-+--	25891	52	0	591439	1112	0	1164	0.9640139503177387
Hospitalized	ENSG00000039523	RIPOR1	16	67518418	Hospitalized.M3.MAF_1.perc	reference	0	0.5639	-0.0024151	0.1596661	0.9879	0	?----+	10683	51	0	579417	3565	3	3622	0.9017279954846088
Hospitalized	ENSG00000073861	TBX21	17	47733236	Hospitalized.M3.MAF_1.perc	reference	0	0.9731	-0.0082868	0.5449748	0.9879	0	?---+-	6630	4	0	565331	305	0	309	0.9677491018933705
Severe	ENSG00000141646	SMAD4	18	51028394	Severe.M4.MAF_0.1.perc	reference	0	0.9186	0.0015276	0.1006035	0.9879	0	?+++--	4331	8	0	565778	881	0	889	0.9333763873142038
Severe	ENSG00000160460	SPTBN4	19	40466241	Severe.M4.MAF_0.1.perc	reference	0	0.4393	0.0024067	0.1581238	0.9879	0	--+++-	3702	81	0	178365	4897	7	4992	0.9738508713599874
Hospitalized	ENSG00000153233	PTPRR	12	70638073	Hospitalized.M4.MAF_0.1.perc	reference	48.9	0.09836	0.0054772	0.3608448	0.9879	0.27559	?----+	11978	73	0	583023	5444	5	5527	0.9282071481371776
Hospitalized	ENSG00000167720	SRR	17	2303383	Hospitalized.M4.MAF_0.1.perc	reference	0	0.5953	-0.0031503	0.2072667	0.9879	0	?-++--	11030	29	0	580318	1945	1	1976	0.9585896796764148
Hospitalized	ENSG00000260903	XKR7	20	31968151	Hospitalized.M4.MAF_0.1.perc	reference	0	0.7137	-0.0024882	0.1635268	0.9879	0	?+----	9525	51	0	566078	3473	2	3528	0.943341195067366
Susceptibility	ENSG00000167081	PBX3	9	125747345	Susceptibility.M4.MAF_0.1.perc	reference	0	0.4651	0.0017469	0.1151994	0.9879	0	+?-+--	26643	88	0	590241	1990	1	2080	0.9352387807721446
Severe	ENSG00000163362	INAVA	1	200891048	Severe.M4.MAF_1.perc	reference	0	0.7919	0.0022074	0.1456889	0.9879	0	?-+-++	4675	71	0	570238	8069	11	8162	0.9560261973817169
Severe	ENSG00000258102	MAP1LC3B2	12	116548105	Severe.M4.MAF_1.perc	reference	0	0.5183	-0.0030035	0.1985456	0.9879	0	-++-+-	4497	33	0	564823	1424	1	1459	0.9337488746878916
Severe	ENSG00000129038	LOXL1	15	73925989	Severe.M4.MAF_1.perc	reference	0	0.5368	-0.0023383	0.1537531	0.9879	0	-+--+-	4442	68	0	564649	11399	10	11487	0.9357159759207015
Severe	ENSG00000187474	FPR3	19	51795157	Severe.M4.MAF_1.perc	reference	0	0.9387	0.0034834	0.2296253	0.9879	0	?-++?-	2934	9	0	172904	347	1	358	0.9645124526379406
Hospitalized	ENSG00000205330	OR6C1	12	55314343	Hospitalized.M4.MAF_1.perc	reference	0	0.984	0.0029251	0.1932921	0.9879	0	?-+-+-	11435	46	0	570112	2314	1	2362	0.9412974950010315
Hospitalized	ENSG00000182896	TMEM95	17	7355123	Hospitalized.M4.MAF_1.perc	reference	0	0.9732	-0.0019222	0.1271414	0.9879	0	?+--+-	11059	90	0	580478	5489	4	5587	0.9290057213423907
Susceptibility	ENSG00000135226	UGT2B28	4	69280475	Susceptibility.M4.MAF_1.perc	reference	74.1	0.003898	-0.0033364000000000002	0.2197024	0.9879	0.1447904	+?----	25488	80	21	590164	2216	305	2948	0.918660243702864
Susceptibility	ENSG00000130396	AFDN	6	167826922	Susceptibility.M4.MAF_1.perc	reference	0	0.7191	-5.691e-4	0.0375295	0.9879	0	--+-+-	28017	840	2	596178	18429	13	19299	0.9310154610957182
Severe	ENSG00000168434	COG7	16	23388493	Severe.M1.MAF_0.1.perc	reference	0	0.9707	0.014978	0.9988654	0.988	0	?+-??-	2286	1	0	560501	263	0	264	0.9754403302537146
Susceptibility	ENSG00000236981	OR10G9	11	124023013	Susceptibility.M1.MAF_0.1.perc	reference	48	0.1034	0.0083587	0.5540925	0.988	0.6768047	+?+-+-	24797	17	0	579211	265	0	282	0.9670545763520594
Susceptibility	ENSG00000204583	LRCOL1	12	132603150	Susceptibility.M1.MAF_0.1.perc	reference	0	0.8839	0.0038872	0.2591751	0.988	0	-?+-??	18890	17	0	470296	428	0	445	0.9830514533509599
Severe	ENSG00000260691	ANKRD20A1	9	67832765	Severe.M1.MAF_1.perc	reference	0	0.5367	0.0033871	0.226037	0.988	0	?-+-?-	3836	19	0	563071	3895	30	3974	0.9661152693125188
Severe	ENSG00000149090	PAMR1	11	35431823	Severe.M1.MAF_1.perc	reference	0	0.6989	-0.0054229	0.3606946	0.988	0	?-+?+-	4496	11	0	569095	1119	0	1130	0.9611639389665416
Severe	ENSG00000139537	CCDC65	12	48904110	Severe.M1.MAF_1.perc	reference	0	0.6793	-0.0083632	0.5565994	0.988	0	?-++--	2715	2	0	567428	435	0	437	0.939140191282976
Severe	ENSG00000177989	ODF3B	22	50529710	Severe.M1.MAF_1.perc	reference	0	0.9448	0.0090619	0.6012856	0.988	0	?-+??-	1749	2	0	558569	568	0	570	0.9222536323291248
Susceptibility	ENSG00000236981	OR10G9	11	124023013	Susceptibility.M1.MAF_1.perc	reference	48	0.1034	0.0083587	0.5540925	0.988	0.6768047	+?+-+-	24797	17	0	579211	265	0	282	0.9670545763520594
Susceptibility	ENSG00000204583	LRCOL1	12	132603150	Susceptibility.M1.MAF_1.perc	reference	0	0.8839	0.0038872	0.2591751	0.988	0	-?+-??	18890	17	0	470296	428	0	445	0.9830514533509599
Severe	ENSG00000137747	TMPRSS13	11	117900641	Severe.M3.MAF_0.1.perc	reference	0	0.8363	-0.0077316	0.5144096	0.988	0	?-++--	3896	3	0	567243	696	0	699	0.9102734953028082
Hospitalized	ENSG00000132855	ANGPTL3	1	62597520	Hospitalized.M3.MAF_0.1.perc	reference	0	0.8377	-0.0027935	0.1856851	0.988	0	?-+-+-	11548	45	0	582485	2256	3	2307	0.9468188656382353
Hospitalized	ENSG00000198466	ZNF587	19	57849859	Hospitalized.M3.MAF_0.1.perc	reference	0	0.9045	-0.003601	0.2389269	0.988	0	?-+++-	9950	27	0	581657	1447	4	1482	0.9321687423943862
Susceptibility	ENSG00000105058	FAM32A	19	16185380	Susceptibility.M3.MAF_0.1.perc	reference	0	0.783	0.0036705	0.2432647	0.988	0	-?+-?+	23202	18	1	564778	471	0	491	0.9280707875421891
Hospitalized	ENSG00000115598	IL1RL2	2	102187006	Hospitalized.M3.MAF_1.perc	reference	0	0.8759	-0.0035352	0.23536	0.988	0	?-+--+	11665	26	0	582214	1304	0	1330	0.9480431329187398
Hospitalized	ENSG00000106410	NOBOX	7	144397240	Hospitalized.M3.MAF_1.perc	reference	0	0.9555	-0.004045	0.2696466	0.988	0	?++---	9961	30	0	579116	1096	0	1126	0.9484982392571601
Susceptibility	ENSG00000144580	CNOT9	2	218568580	Susceptibility.M3.MAF_1.perc	reference	0	0.9456	0.0062393	0.4135967	0.988	0	-?+-?-	23588	7	0	561065	159	0	166	0.9606379987664484
Susceptibility	ENSG00000011028	MRC2	17	62627670	Susceptibility.M3.MAF_1.perc	reference	25.8	0.2492	0.0021703	0.1438364	0.988	0.028658	+?+++-	26529	240	0	580636	4933	3	5179	0.9409900825635054
Severe	ENSG00000106952	TNFSF8	9	114893343	Severe.M4.MAF_0.1.perc	reference	0	0.7653	0.0062935	0.419219	0.988	0	+-+??-	4012	6	0	562658	1091	0	1097	0.07598754865433234
Severe	ENSG00000187474	FPR3	19	51795157	Severe.M4.MAF_0.1.perc	reference	0	0.83	-0.0091483	0.6081857	0.988	0	?++??-	2742	6	0	171874	301	1	309	0.9645124526379406
Hospitalized	ENSG00000142676	RPL11	1	23691742	Hospitalized.M4.MAF_0.1.perc	reference	0	0.9418	0.0066915	0.444186	0.988	0	?+--?-	7974	7	0	574916	412	0	419	0.9402367345850058
Susceptibility	ENSG00000186280	KDM4D	11	94973709	Susceptibility.M4.MAF_0.1.perc	reference	33.7	0.1967	-0.0041144	0.274357	0.988	0.1259697	-?+-+-	25568	75	0	575337	1731	2	1810	0.9382108339762083
Susceptibility	ENSG00000175727	MLXIP	12	122078756	Susceptibility.M4.MAF_0.1.perc	reference	0	0.6527	-0.0010097	0.0671354	0.988	0	-?++--	26646	258	0	590246	5885	5	6153	0.9288377943549111
Susceptibility	ENSG00000172766	NAA16	13	41311267	Susceptibility.M4.MAF_0.1.perc	reference	42.6	0.1376	0.0027696	0.1846423	0.988	0.0641	-?++--	27126	238	0	591859	5463	3	5707	0.9245571406012032
Susceptibility	ENSG00000134759	ELP2	18	36129444	Susceptibility.M4.MAF_0.1.perc	reference	26.2	0.2471	-0.0024973	0.1665018	0.988	0.0402539	-?-++-	27126	186	0	591861	4365	2	4555	0.9160991401029137
Severe	ENSG00000203972	GLYATL3	6	49499923	Severe.M4.MAF_1.perc	reference	0	0.7303	-0.0032485	0.2168425	0.988	0	-+-?--	4690	32	0	569460	2922	2	2958	0.9734016044371345
Severe	ENSG00000092051	JPH4	14	23568035	Severe.M4.MAF_1.perc	reference	31.6	0.2109	0.0055982	0.3732041	0.988	0.2156312	--+-?-	4413	34	0	566815	3480	2	3518	0.9395789836858768
Susceptibility	ENSG00000162600	OMA1	1	58415384	Susceptibility.M4.MAF_1.perc	reference	0	0.9058	0.003114	0.2062743	0.988	0	?+--+-	4876	48	1	25730	246	0	296	0.9400294235654225
Severe	ENSG00000111775	COX6A1	12	120438090	Severe.M1.MAF_0.1.perc	reference	0	1	-0.0158663	1.0678526	0.9881	0	?-????	1617	0	0	532579	165	0	165	0.9636873188274887
Severe	ENSG00000240972	MIF	22	23894383	Severe.M1.MAF_0.1.perc	reference	0	0.9832	-0.0154775	1.0407024	0.9881	0	?+-??-	1925	0	0	559360	160	0	160	0.9333130865434128
Hospitalized	ENSG00000090621	PABPC4	1	39560709	Hospitalized.M1.MAF_0.1.perc	reference	0	0.9101	-0.0149547	1.0033883	0.9881	0	?+-??-	5729	1	0	528171	96	0	97	0.8722451027539573
Hospitalized	ENSG00000000460	C1orf112	1	169662007	Hospitalized.M1.MAF_0.1.perc	reference	0	0.5825	0.004536	0.3041348	0.9881	0	?+--+-	10400	13	0	580438	949	0	962	0.9402243412582029
Hospitalized	ENSG00000146250	PRSS35	6	83512534	Hospitalized.M1.MAF_0.1.perc	reference	0	0.9727	-0.0122548	0.8240754	0.9881	0	?+--?-	8791	3	0	561813	89	0	92	0.822268030022907
Hospitalized	ENSG00000119421	NDUFA8	9	122144058	Hospitalized.M1.MAF_0.1.perc	reference	0	0.9525	0.007232	0.4862225	0.9881	0	?+-???	7043	4	0	538670	378	0	382	0.9808321123773992
Susceptibility	ENSG00000157093	LYZL4	3	42397083	Susceptibility.M1.MAF_0.1.perc	reference	20.1	0.2868	0.0140866	0.9429455	0.9881	1.0308496	+?---+	23292	3	0	582396	53	0	56	0.948232341519275
Susceptibility	ENSG00000213199	ASIC3	7	151048292	Susceptibility.M1.MAF_0.1.perc	reference	54.4	0.06717	-0.0082909	0.5568049	0.9881	0.7592528	-?+-+-	25769	26	0	590947	579	0	605	0.97350157719184
Severe	ENSG00000136813	ECPAS	9	111360692	Severe.M1.MAF_1.perc	reference	0	0.5756	0.0073231	0.49013	0.9881	0	?+-++-	3662	6	0	563359	400	0	406	0.9614044356141531
Severe	ENSG00000172938	MRGPRD	11	68980021	Severe.M1.MAF_1.perc	reference	0	0.9812	0.0113594	0.7621175	0.9881	0	?-+---	3713	4	0	552736	186	0	190	0.9798877655642594
Severe	ENSG00000111775	COX6A1	12	120438090	Severe.M1.MAF_1.perc	reference	0	1	-0.0158663	1.0678526	0.9881	0	?-????	1617	0	0	532579	165	0	165	0.9636873188274887
Hospitalized	ENSG00000090621	PABPC4	1	39560709	Hospitalized.M1.MAF_1.perc	reference	0	0.9101	-0.0149547	1.0033883	0.9881	0	?+-??-	5729	1	0	528171	96	0	97	0.8722451027539573
Hospitalized	ENSG00000119421	NDUFA8	9	122144058	Hospitalized.M1.MAF_1.perc	reference	0	0.9525	0.007232	0.4862225	0.9881	0	?+-???	7043	4	0	538670	378	0	382	0.9808321123773992
Hospitalized	ENSG00000132906	CASP9	1	15490832	Hospitalized.M3.MAF_0.1.perc	reference	0	0.7866	-0.0037733	0.2522847	0.9881	0	?+---+	11809	21	0	583057	1208	0	1229	0.9277702303410149
Susceptibility	ENSG00000172992	DCAKD	17	45023340	Susceptibility.M3.MAF_0.1.perc	reference	0	0.8197	-0.0021764	0.1458612	0.9881	0	+?-+--	22721	50	0	545601	1251	0	1301	0.9340821472921927
Severe	ENSG00000176219	OR11H6	14	20223710	Severe.M3.MAF_1.perc	reference	19.5	0.2861	-0.0065276	0.4368235	0.9881	0.2217241	+-+-+-	4389	12	0	567953	1215	1	1229	0.9359885535743531
Severe	ENSG00000140093	SERPINA10	14	94280460	Severe.M3.MAF_1.perc	reference	0	0.8236	-0.0022929	0.1543401	0.9881	0	?+--?-	4269	41	0	567669	7901	12	7966	0.9415076829136658
Hospitalized	ENSG00000112078	KCTD20	6	36442767	Hospitalized.M3.MAF_1.perc	reference	0	0.9398	-0.0029233	0.1963778	0.9881	0	-+-+-+	11995	45	0	576243	1831	2	1880	0.9256828246625681
Hospitalized	ENSG00000196116	TDRD7	9	97412096	Hospitalized.M3.MAF_1.perc	reference	0	0.9471	0.0036762	0.2464488	0.9881	0	?++---	11798	26	0	571232	1449	2	1479	0.9741159608604
Susceptibility	ENSG00000174808	BTC	4	74744759	Susceptibility.M3.MAF_1.perc	reference	0	0.8988	-0.0040808	0.2733057	0.9881	0	-?+---	24978	18	0	573961	303	0	321	0.9168015136637055
Susceptibility	ENSG00000197619	ZNF615	19	51991332	Susceptibility.M3.MAF_1.perc	reference	0	0.776	0.0025171	0.1683306	0.9881	0	-?+--+	26583	42	0	590668	886	1	930	0.9642993478197655
Severe	ENSG00000164080	RAD54L2	3	51541144	Severe.M4.MAF_0.1.perc	reference	0	0.5978	0.0023889	0.1599938	0.9881	0	--+-++	4883	62	0	570490	7621	5	7693	0.9588228027077945
Severe	ENSG00000135249	RINT1	7	105532169	Severe.M4.MAF_0.1.perc	reference	0	0.6686	-0.002862	0.1916916	0.9881	0	+---++	4981	31	0	570679	3631	0	3662	0.9749971770738254
Hospitalized	ENSG00000136546	SCN7A	2	166403573	Hospitalized.M4.MAF_0.1.perc	reference	59.9	0.04091	0.004092	0.2742634	0.9881	0.193974	?+-+-+	12025	188	1	583211	10793	3	10989	0.9327108195356657
Hospitalized	ENSG00000197894	ADH5	4	99070978	Hospitalized.M4.MAF_0.1.perc	reference	37.8	0.1542	-0.0062415	0.4188885	0.9881	0.3577288	-+-++-	10526	48	0	585967	2702	0	2750	0.9562558448593358
Hospitalized	ENSG00000159111	MRPL10	17	47823272	Hospitalized.M4.MAF_0.1.perc	reference	0	0.4923	-0.0032043	0.214252	0.9881	0	?+-+--	11764	38	0	582621	1753	0	1791	0.9654266950174442
Susceptibility	ENSG00000187806	TMEM202	15	72398302	Susceptibility.M4.MAF_0.1.perc	reference	0	0.8904	-0.0020809	0.1395663	0.9881	0	-?+---	26239	58	0	588713	1329	0	1387	0.9291866494010919
Susceptibility	ENSG00000088882	CPXM1	20	2794074	Susceptibility.M4.MAF_0.1.perc	reference	5.2	0.3831	-0.0013661	0.0913559	0.9881	0.0055279	-+++--	27803	265	0	596161	5821	1	6088	0.9415047468127381
Severe	ENSG00000175697	GPR156	3	120164645	Severe.M4.MAF_1.perc	reference	0	0.4226	0.002155	0.1441855	0.9881	0	+----+	4981	71	0	570679	8419	10	8510	0.9493514641672856
Severe	ENSG00000084112	SSH1	12	108778191	Severe.M4.MAF_1.perc	reference	0	0.6651	0.0017424	0.1165428	0.9881	0	-+-+++	4906	123	0	570620	16423	29	16604	0.9263492389389585
Hospitalized	ENSG00000150760	DOCK1	10	126905409	Hospitalized.M4.MAF_1.perc	reference	4.6	0.3808	0.0010936	0.0732057	0.9881	0.00302	?+--+-	12124	476	1	583311	29026	51	29606	0.9136747636512336
Susceptibility	ENSG00000041802	LSG1	3	194640791	Susceptibility.M4.MAF_1.perc	reference	0	0.4146	5.947e-4	0.0399837	0.9881	0	+?+---	27126	729	1	591861	16928	19	17697	0.9545437329212916
Susceptibility	ENSG00000189320	FAM180A	7	135728348	Susceptibility.M4.MAF_1.perc	reference	38.8	0.1628	0.0036048	0.2425818	0.9881	0.0994263	-?-+--	23825	61	0	573184	1287	0	1348	0.9422826987785707
Susceptibility	ENSG00000196935	SRGAP1	12	63844700	Susceptibility.M4.MAF_1.perc	reference	41.1	0.1475	-0.001996	0.1333932	0.9881	0.0321968	+?+---	27126	410	1	591861	9379	11	9813	0.9697748301587181
Severe	ENSG00000196712	NF1	17	31094927	Severe.M1.MAF_0.1.perc	reference	0	0.9194	-0.0080903	0.5491083	0.9882	0	?-+-+-	4371	6	0	566444	453	0	459	0.9589960771054478
Hospitalized	ENSG00000204979	MS4A13	11	60515392	Hospitalized.M1.MAF_0.1.perc	reference	0	0.7733	-0.0110525	0.7504023	0.9882	0	?+--??	8316	5	0	567415	141	0	146	0.9151916421938247
Hospitalized	ENSG00000196850	PPTC7	12	110533245	Hospitalized.M1.MAF_0.1.perc	reference	0	0.5473	0.0327483	2.2201514	0.9882	0	?-?+??	5443	1	0	500335	14	0	15	0.9625902648198529
Susceptibility	ENSG00000151247	EIF4E	4	98879276	Susceptibility.M1.MAF_0.1.perc	reference	0	0.8138	0.0082876	0.5625659	0.9882	0	+?-???	21706	4	0	557966	57	0	61	0.9669256348740405
Susceptibility	ENSG00000136352	NKX2-1	14	36516392	Susceptibility.M1.MAF_0.1.perc	reference	0	0.8305	0.0089039	0.5998274	0.9882	0	??+-??	20859	3	0	548591	74	0	77	0.9649429664333202
Severe	ENSG00000144749	LRIG1	3	66378797	Severe.M1.MAF_1.perc	reference	0	0.9474	-0.0044694	0.3013778	0.9882	0	?-++--	4018	14	0	566917	2415	1	2431	0.9724454756847988
Severe	ENSG00000134962	KLB	4	39406930	Severe.M1.MAF_1.perc	reference	0	0.7797	0.007818	0.5277427	0.9882	0	?+----	3052	3	0	568810	600	0	603	0.928850387003658
Severe	ENSG00000196712	NF1	17	31094927	Severe.M1.MAF_1.perc	reference	0	0.9194	-0.0080903	0.5491083	0.9882	0	?-+-+-	4371	6	0	566444	453	0	459	0.9589960771054478
Hospitalized	ENSG00000196850	PPTC7	12	110533245	Hospitalized.M1.MAF_1.perc	reference	0	0.5473	0.0327483	2.2201514	0.9882	0	?-?+??	5443	1	0	500335	14	0	15	0.9625902648198529
Susceptibility	ENSG00000162607	USP1	1	62436297	Susceptibility.M1.MAF_1.perc	reference	0	0.9252	0.0077365	0.5232908	0.9882	0	+?--+?	21784	6	0	557522	95	0	101	0.4630022302056988
Susceptibility	ENSG00000151247	EIF4E	4	98879276	Susceptibility.M1.MAF_1.perc	reference	0	0.8138	0.0082876	0.5625659	0.9882	0	+?-???	21706	4	0	557966	57	0	61	0.9669256348740405
Susceptibility	ENSG00000136352	NKX2-1	14	36516392	Susceptibility.M1.MAF_1.perc	reference	0	0.8305	0.0089039	0.5998274	0.9882	0	??+-??	20859	3	0	548591	74	0	77	0.9649429664333202
Severe	ENSG00000108381	ASPA	17	3472374	Severe.M3.MAF_0.1.perc	reference	0	0.8785	0.0061634	0.415194	0.9882	0	?+-+?-	3882	12	0	563022	1041	0	1053	0.9477657340328356
Hospitalized	ENSG00000187833	C2orf78	2	73784189	Hospitalized.M3.MAF_0.1.perc	reference	0	0.6179	0.0069577	0.4693117	0.9882	0	?+----	8638	6	0	563898	340	1	348	0.9543605422035897
Hospitalized	ENSG00000146067	FAM193B	5	177519789	Hospitalized.M3.MAF_0.1.perc	reference	0	0.6166	0.0044753	0.3035699	0.9882	0	?++---	11778	23	0	582836	667	1	692	0.8949170682696486
Hospitalized	ENSG00000122390	NAA60	16	3443649	Hospitalized.M3.MAF_0.1.perc	reference	0	0.6012	0.0058514	0.3960339	0.9882	0	?+----	7456	9	0	574519	531	0	540	0.9353244938402272
Susceptibility	ENSG00000143409	MINDY1	1	150996086	Susceptibility.M3.MAF_0.1.perc	reference	35.7	0.1831	-0.0044834	0.303875	0.9882	0.1652866	-?+-++	26145	99	0	579197	2274	2	2377	0.9507996990766705
Susceptibility	ENSG00000108551	RASD1	17	17494437	Susceptibility.M3.MAF_0.1.perc	reference	0	0.4667	-0.0027072	0.1827541	0.9882	0	+?--++	25963	36	0	586861	746	1	784	0.9515362450476208
Severe	ENSG00000257365	FNTB	14	64986895	Severe.M3.MAF_1.perc	reference	0	0.9933	-0.0090621	0.611985	0.9882	0	?--++-	4069	5	0	567777	471	0	476	0.9657536417822931
Severe	ENSG00000101000	PROCR	20	35172072	Severe.M3.MAF_1.perc	reference	0	0.8995	-0.0077182	0.5235069	0.9882	0	?-+---	3751	4	0	565435	349	0	353	0.949353704767598
Susceptibility	ENSG00000198856	OSTC	4	108650585	Susceptibility.M3.MAF_1.perc	reference	0	0.9191	-0.0058597	0.3968117	0.9882	0	-+----	24270	8	0	569771	146	0	154	0.9409996371454659
Susceptibility	ENSG00000136404	TM6SF1	15	83107572	Susceptibility.M3.MAF_1.perc	reference	0	0.6984	-0.0022031	0.1492181	0.9882	0	+?--++	25198	51	1	589063	1143	1	1198	0.9873110659013176
Severe	ENSG00000212722	KRTAP4-9	17	41105332	Severe.M4.MAF_0.1.perc	reference	0	0.8267	0.0040956	0.2773167	0.9882	0	+---?-	4056	18	0	564237	2621	10	2659	0.9388869771912461
Severe	ENSG00000006757	PNPLA4	23	7898247	Severe.M4.MAF_0.1.perc	reference	0	0.961	0.0066428	0.448603	0.9882	0	++-?--	4205	3	4	524361	301	120	552	0.9832447521380984
Hospitalized	ENSG00000198691	ABCA4	1	93992834	Hospitalized.M4.MAF_0.1.perc	reference	0	0.9115	0.0010763	0.0725167	0.9882	0	?--+-+	12124	309	0	583311	16805	3	17120	0.9622472132117645
Susceptibility	ENSG00000122483	CCDC18	1	93179919	Susceptibility.M4.MAF_0.1.perc	reference	0	0.4589	-8.482e-4	0.0572305	0.9882	0	-++++-	27803	356	0	596161	7965	4	8329	0.8643113000270266
Susceptibility	ENSG00000112039	FANCE	6	35452338	Susceptibility.M4.MAF_0.1.perc	reference	0	0.8597	-0.0011734	0.0793799	0.9882	0	-?-+++	27106	177	0	591858	4187	2	4368	0.8934287106535008
Susceptibility	ENSG00000009950	MLXIPL	7	73593194	Susceptibility.M4.MAF_0.1.perc	reference	30.7	0.2171	0.0021787	0.14792	0.9882	0.0341493	-?+++-	26312	250	1	588373	5567	2	5823	0.9092685573192947
Susceptibility	ENSG00000165105	RASEF	9	82979590	Susceptibility.M4.MAF_0.1.perc	reference	8.9	0.3557	0.0016695	0.113188	0.9882	0.0102867	-?-++-	26578	188	0	589971	4514	0	4702	0.8285856528822723
Susceptibility	ENSG00000181023	OR56B1	11	5736448	Susceptibility.M4.MAF_0.1.perc	reference	0	0.9357	0.0018476	0.1253543	0.9882	0	-?+-+-	25878	75	0	578336	1649	0	1724	0.8888089357761257
Severe	ENSG00000203995	ZYG11A	1	52842511	Severe.M4.MAF_1.perc	reference	0	0.9272	0.0022054	0.1487577	0.9882	0	?-++--	4675	65	0	570238	8276	13	8367	0.9326386288126016
Severe	ENSG00000148297	MED22	9	133338312	Severe.M4.MAF_1.perc	reference	0	0.626	-0.0031659	0.2137585	0.9882	0	-++---	4727	26	0	567646	4021	4	4055	0.1852266421412875
Susceptibility	ENSG00000174371	EXO1	1	241847967	Susceptibility.M4.MAF_1.perc	reference	35.9	0.1676	0.0015448	0.1047536	0.9882	0.0218299	+++---	28017	1156	3	596178	26900	44	28150	0.9079110472056154
Susceptibility	ENSG00000124067	SLC12A4	16	67943474	Susceptibility.M4.MAF_1.perc	reference	39.7	0.1566	-0.0016358	0.1109772	0.9882	0.0226384	-?-+--	26972	765	1	589395	17933	12	18724	0.937376822817562
Susceptibility	ENSG00000186310	NAP1L3	23	93670930	Susceptibility.M4.MAF_1.perc	reference	0	0.4459	0.0019737	0.1339684	0.9882	0	+?---+	25374	27	16	538226	370	156	741	0.9472282119108877
Severe	ENSG00000060558	GNA15	19	3136033	Severe.M1.MAF_0.1.perc	reference	0	0.9081	0.017358	1.1835613	0.9883	0	--+?--	2177	0	0	560711	69	0	69	0.9671894299042347
Hospitalized	ENSG00000242220	TCP10L	21	32497967	Hospitalized.M1.MAF_0.1.perc	reference	5.7	0.3743	-0.0086714	0.5929926	0.9883	0.1379234	?-+---	8868	6	0	564107	237	0	243	0.964585231779213
Severe	ENSG00000154133	ROBO4	11	124883691	Severe.M1.MAF_1.perc	reference	37.5	0.1709	0.0079743	0.544519	0.9883	0.5351548	?---++	4325	10	0	565802	840	0	850	0.953194972517456
Severe	ENSG00000060558	GNA15	19	3136033	Severe.M1.MAF_1.perc	reference	0	0.9081	0.017358	1.1835613	0.9883	0	--+?--	2177	0	0	560711	69	0	69	0.9671894299042347
Hospitalized	ENSG00000156885	COX6A2	16	31427731	Hospitalized.M1.MAF_1.perc	reference	0	0.9412	0.0039629	0.2692339	0.9883	0	?++?--	10007	16	0	578995	1294	1	1312	0.958680225749033
Susceptibility	ENSG00000172037	LAMB2	3	49121114	Susceptibility.M1.MAF_1.perc	reference	0	0.7678	-0.0026245	0.1794891	0.9883	0	+?-+-+	26986	43	0	591301	798	0	841	0.9792651082529888
Susceptibility	ENSG00000173124	ACSM6	10	95194200	Susceptibility.M1.MAF_1.perc	reference	7.5	0.3641	0.0027814	0.1899911	0.9883	0.0211114	-?+---	26774	50	0	589498	955	2	1009	0.9368463841998121
Susceptibility	ENSG00000166959	MS4A8	11	60699585	Susceptibility.M1.MAF_1.perc	reference	5.2	0.3669	-0.0079392	0.539668	0.9883	0.1049064	-?-+-?	22257	3	0	569714	108	0	111	0.9284624606261435
Severe	ENSG00000109686	SH3D19	4	151102751	Severe.M3.MAF_0.1.perc	reference	0	0.9258	0.0057887	0.3934066	0.9883	0	?+-+--	4613	6	0	570051	761	0	767	0.9326257528751641
Hospitalized	ENSG00000136048	DRAM1	12	101877580	Hospitalized.M3.MAF_0.1.perc	reference	0	0.9233	0.0071712	0.4889388	0.9883	0	?+----	8567	5	0	564852	266	0	271	0.9718327027619676
Hospitalized	ENSG00000154016	GRAP	17	19020656	Hospitalized.M3.MAF_0.1.perc	reference	0	0.98	-0.0108551	0.7428402	0.9883	0	?+-+??	8260	5	0	553551	70	0	75	0.9346148591699536
Susceptibility	ENSG00000145414	NAF1	4	163110073	Susceptibility.M3.MAF_0.1.perc	reference	0	0.6268	-0.0034531	0.2352965	0.9883	0	-?+--+	25029	22	0	576344	471	0	493	0.9352905066990478
Severe	ENSG00000162727	OR2M5	1	248145148	Severe.M3.MAF_1.perc	reference	61.8	0.04917	0.0125483	0.8558556	0.9883	1.784644	?--?-+	2158	4	0	562074	252	1	258	0.9746215298152032
Severe	ENSG00000172938	MRGPRD	11	68980021	Severe.M3.MAF_1.perc	reference	0	0.9812	0.0111909	0.7619647	0.9883	0	?-+---	3713	4	0	552736	187	0	191	0.9798877655642594
Severe	ENSG00000185070	FLRT2	14	85530144	Severe.M3.MAF_1.perc	reference	31.5	0.2231	-0.0179142	1.2220881	0.9883	2.1552546	?--+?+	3809	5	0	551898	823	0	828	0.9468549610325899
Hospitalized	ENSG00000023330	ALAS1	3	52198086	Hospitalized.M3.MAF_1.perc	reference	0	0.9936	-0.0028041	0.190608	0.9883	0	?-++--	11321	42	0	570498	2214	0	2256	0.9409238373451494
Hospitalized	ENSG00000030110	BAK1	6	33572547	Hospitalized.M3.MAF_1.perc	reference	0	0.9214	-0.0043559	0.2978792	0.9883	0	?-++?-	10200	15	0	575277	1053	1	1070	0.969186214301853
Hospitalized	ENSG00000146243	IRAK1BP1	6	78867551	Hospitalized.M3.MAF_1.perc	reference	33.7	0.1967	-0.0068272	0.4659535	0.9883	0.3470141	?---++	11074	16	0	570215	646	0	662	0.9639406480656817
Severe	ENSG00000109270	LAMTOR3	4	99878336	Severe.M4.MAF_0.1.perc	reference	0	0.6183	-0.0078662	0.5375932	0.9883	0	?--??+	3724	3	0	563435	623	1	628	0.9444161224547711
Severe	ENSG00000187510	PLEKHG7	12	92702843	Severe.M4.MAF_0.1.perc	reference	0	0.6075	-0.0036945	0.2514702	0.9883	0	?-+---	4042	21	0	568014	2391	0	2412	0.9184219977435797
Hospitalized	ENSG00000113593	PPWD1	5	65563236	Hospitalized.M4.MAF_0.1.perc	reference	24.2	0.2601	0.0040788	0.277352	0.9883	0.1070979	?--+-+	12019	70	0	583201	4473	2	4547	0.956131857673594
Hospitalized	ENSG00000122705	CLTA	9	36190856	Hospitalized.M4.MAF_0.1.perc	reference	0	0.6813	0.00352	0.2390275	0.9883	0	?+----	9934	29	0	575005	1575	2	1608	0.9264036797848082
Hospitalized	ENSG00000182261	NLRP10	11	7957537	Hospitalized.M4.MAF_0.1.perc	reference	41.1	0.1475	0.0048989	0.3330092	0.9883	0.2150166	?--+-+	11624	60	0	570809	2917	0	2977	0.934241994619408
Hospitalized	ENSG00000174937	OR5M3	11	56469274	Hospitalized.M4.MAF_0.1.perc	reference	0	0.4416	0.0027134	0.184822	0.9883	0	?-+++-	10538	44	0	570270	2382	6	2438	0.9298274069007928
Susceptibility	ENSG00000198704	GPX6	6	28503296	Susceptibility.M4.MAF_0.1.perc	reference	0	0.8588	0.0019381	0.1322329	0.9883	0	+?-+--	26317	67	0	579881	1542	0	1609	0.9298106015165719
Susceptibility	ENSG00000182798	MAGEB17	23	16167481	Susceptibility.M4.MAF_0.1.perc	reference	32.2	0.2065	0.0063065	0.4303025	0.9883	0.2972826	-?-+-+	24868	10	4	534996	201	85	389	0.9288637808631879
Severe	ENSG00000214655	ZSWIM8	10	73785606	Severe.M4.MAF_1.perc	reference	49.3	0.07937	-0.0049121	0.3354468	0.9883	0.27792	----++	4883	81	0	570490	12062	19	12181	0.934812677447576
Severe	ENSG00000157106	SMG1	16	18804860	Severe.M4.MAF_1.perc	reference	0	0.5443	0.0012448	0.0846841	0.9883	0	--++-+	4782	224	0	570112	31547	20	31811	0.924229170873086
Hospitalized	ENSG00000115758	ODC1	2	10439968	Hospitalized.M4.MAF_1.perc	reference	0	0.8095	-0.0016376	0.1118743	0.9883	0	--++--	12077	125	0	587947	6460	9	6603	0.9255476025634971
Hospitalized	ENSG00000101190	TCFL5	20	62841005	Hospitalized.M4.MAF_1.perc	reference	0	0.6856	-0.0012844	0.0878914	0.9883	0	?-++-+	11066	176	1	582953	10994	19	11210	0.9292325742383923
Susceptibility	ENSG00000132321	IQCA1	2	236324147	Susceptibility.M4.MAF_1.perc	reference	0	0.6852	-4.553e-4	0.0309957	0.9883	0	+++-+-	27206	1186	2	584936	28962	71	30294	0.9180190197441276
Susceptibility	ENSG00000272047	GTF2H5	6	158168350	Susceptibility.M4.MAF_1.perc	reference	0.6	0.4027	0.0023395	0.159157	0.9883	0.0055575	-?+--+	23696	55	0	573555	1344	1	1401	0.9415811872126534
Susceptibility	ENSG00000184451	CCR10	17	42678889	Susceptibility.M4.MAF_1.perc	reference	7.6	0.3635	0.002594	0.1766351	0.9883	0.0202241	+?----	24746	63	1	577859	1445	2	1514	0.9432786537738416
Susceptibility	ENSG00000006015	REX1BD	19	18588685	Susceptibility.M4.MAF_1.perc	reference	3.4	0.3871	0.0013524	0.0925063	0.9883	0.0041426	+?----	24853	205	0	585481	5049	5	5264	0.9245067056820058
Severe	ENSG00000102897	LYRM1	16	20899868	Severe.M1.MAF_0.1.perc	reference	0	0.9209	-0.0106159	0.7287042	0.9884	0	?+-??-	1992	1	0	562650	410	0	411	0.9429903429462202
Hospitalized	ENSG00000138030	KHK	2	27086747	Hospitalized.M1.MAF_0.1.perc	reference	0	0.5873	0.0062902	0.4328661	0.9884	0	?+-+--	9063	9	0	563760	526	0	535	0.8891423609262039
Susceptibility	ENSG00000122188	LAX1	1	203765177	Susceptibility.M1.MAF_0.1.perc	reference	0	0.4105	0.0034296	0.2368256	0.9884	0	-?+--+	25432	22	0	586161	479	0	501	0.9988226765505738
Severe	ENSG00000176438	SYNE3	14	95407266	Severe.M1.MAF_1.perc	reference	0	0.8451	0.0076049	0.5227813	0.9884	0	?++---	4264	7	0	566159	378	0	385	0.9417981505872626
Severe	ENSG00000186226	LCE1E	1	152786214	Severe.M3.MAF_0.1.perc	reference	0	0.4516	0.0114646	0.7854654	0.9884	0	?-+-??	3636	2	0	523091	147	0	149	0.9406551117150295
Severe	ENSG00000197386	HTT	4	3041363	Severe.M3.MAF_0.1.perc	reference	0	0.9817	0.0026564	0.1826534	0.9884	0	+-+++-	5006	52	1	570704	4090	3	4150	0.9486538974171943
Severe	ENSG00000135409	AMHR2	12	53423855	Severe.M3.MAF_0.1.perc	reference	0	0.9503	0.0054268	0.3738548	0.9884	0	?+-?--	4421	11	0	569038	528	0	539	0.9497189893178366
Severe	ENSG00000154864	PIEZO2	18	10666483	Severe.M3.MAF_0.1.perc	reference	0	0.9857	-0.0040783	0.28159	0.9884	0	?++---	4314	15	0	568769	1892	0	1907	0.9471390598173776
Severe	ENSG00000169084	DHRSX	23	2219506	Severe.M3.MAF_0.1.perc	reference	0	1	-0.454695	31.3012391	0.9884	0	??-???	188	0	0	1615	1	0	1	0.9788381733416265
Hospitalized	ENSG00000150551	LYPD1	2	132643286	Hospitalized.M3.MAF_0.1.perc	reference	0	0.8859	-0.0084875	0.5817009	0.9884	0	?+--?-	8294	3	0	575155	281	0	284	0.9666655979201937
Hospitalized	ENSG00000204560	DHX16	6	30653119	Hospitalized.M3.MAF_0.1.perc	reference	38.1	0.1669	-0.005726	0.3946606	0.9884	0.2853697	?---++	11708	44	0	582242	2766	4	2818	0.9410370520499118
Susceptibility	ENSG00000166884	OR4D6	11	59456938	Susceptibility.M3.MAF_0.1.perc	reference	0	0.8406	-0.0042032	0.2881294	0.9884	0	-?-+-?	24077	14	0	572931	289	0	303	0.9290571271025154
Severe	ENSG00000198719	DLL1	6	170282206	Severe.M3.MAF_1.perc	reference	1.2	0.4085	-0.0049982	0.3425075	0.9884	0.0254039	++-+--	4623	15	0	569767	2014	0	2029	0.9520568101342002
Severe	ENSG00000169084	DHRSX	23	2219506	Severe.M3.MAF_1.perc	reference	0	1	-0.454695	31.3012391	0.9884	0	??-???	188	0	0	1615	1	0	1	0.9788381733416265
Hospitalized	ENSG00000150551	LYPD1	2	132643286	Hospitalized.M3.MAF_1.perc	reference	0	0.8859	-0.0084875	0.5817009	0.9884	0	?+--?-	8294	3	0	575155	281	0	284	0.9666655979201937
Hospitalized	ENSG00000182372	CLN8	8	1755778	Hospitalized.M3.MAF_1.perc	reference	0	0.8575	0.010558	0.7241858	0.9884	0	?+--?-	6746	4	0	563171	163	0	167	0.9468557309514265
Hospitalized	ENSG00000120992	LYPLA1	8	54046367	Hospitalized.M3.MAF_1.perc	reference	3.5	0.3865	0.0067434	0.4624121	0.9884	0.0574498	?----+	10004	13	0	567679	345	0	358	0.9440031048481771
Hospitalized	ENSG00000181939	OR4C15	11	55554307	Hospitalized.M3.MAF_1.perc	reference	0	0.8732	-0.0026609	0.1832277	0.9884	0	?+----	11564	60	1	567614	2387	2	2453	0.93429181586113
Hospitalized	ENSG00000140749	IGSF6	16	21639550	Hospitalized.M3.MAF_1.perc	reference	11.5	0.3399	0.0077019	0.5280364	0.9884	0.1893666	?--++-	9043	5	0	567184	319	1	326	0.9324023698011794
Severe	ENSG00000147853	AK3	9	4709556	Severe.M4.MAF_0.1.perc	reference	46.7	0.09478	-0.0098443	0.6795517	0.9884	1.0035527	--+---	4759	20	0	567502	1891	2	1915	0.9778632590238816
Susceptibility	ENSG00000112167	SAYSD1	6	39104063	Susceptibility.M4.MAF_0.1.perc	reference	62.7	0.02972	0.0069247	0.4762029	0.9884	0.6041752	+?--+-	24869	61	0	577973	1379	2	1444	0.9425856029176561
Susceptibility	ENSG00000187772	LIN28B	6	104936616	Susceptibility.M4.MAF_0.1.perc	reference	0	0.9703	-0.0026936	0.1856935	0.9884	0	-?++--	24491	33	0	578283	787	1	822	0.97499237139717
Susceptibility	ENSG00000154096	THY1	11	119415476	Susceptibility.M4.MAF_0.1.perc	reference	0	0.7141	-0.0031322	0.216329	0.9884	0	-?-+--	26356	26	0	589101	530	0	556	0.9517072918167134
Severe	ENSG00000171953	ATPAF2	17	17977409	Severe.M4.MAF_1.perc	reference	0	0.5502	-0.0032501	0.2241552	0.9884	0	-----+	4662	23	0	568600	3158	3	3187	0.9594254542616464
Hospitalized	ENSG00000112983	BRD8	5	138139770	Hospitalized.M4.MAF_1.perc	reference	31.6	0.1986	-0.003011	0.2067663	0.9884	0.0755187	+++---	12124	134	0	588135	7255	6	7401	0.9618949580949865
Hospitalized	ENSG00000110436	SLC1A2	11	35251205	Hospitalized.M4.MAF_1.perc	reference	0	0.8035	0.002024	0.1387327	0.9884	0	?+-++-	11090	79	0	579712	3887	9	3984	0.9362227764539766
Susceptibility	ENSG00000108797	CNTNAP1	17	42682531	Susceptibility.M4.MAF_1.perc	reference	0	0.9225	-7.379e-4	0.050565	0.9884	0	-?++--	26972	468	0	589395	10443	5	10921	0.9359013600380067
Severe	ENSG00000165443	PHYHIPL	10	59176643	Severe.M1.MAF_0.1.perc	reference	0	0.9994	-0.0194269	1.3530581	0.9885	0	?+-?--	3273	1	0	553009	73	0	74	0.9703906111532192
Severe	ENSG00000213593	TMX2	11	57712593	Severe.M1.MAF_0.1.perc	reference	0	0.7327	-0.0123624	0.8588599	0.9885	0	?-+?--	2389	1	0	565330	134	0	135	0.9678484638207525
Susceptibility	ENSG00000006704	GTF2IRD1	7	74453790	Susceptibility.M1.MAF_0.1.perc	reference	0	0.9729	-0.0074605	0.5158243	0.9885	0	-?+---	22191	4	0	568556	100	0	104	0.9580976093064735
Severe	ENSG00000164122	ASB5	4	176213673	Severe.M1.MAF_1.perc	reference	0	0.7922	-0.0083815	0.5827302	0.9885	0	?+-?--	3991	3	0	565228	448	0	451	0.967117235656563
Severe	ENSG00000165443	PHYHIPL	10	59176643	Severe.M1.MAF_1.perc	reference	0	0.9994	-0.0194269	1.3530581	0.9885	0	?+-?--	3273	1	0	553009	73	0	74	0.9703906111532192
Severe	ENSG00000213593	TMX2	11	57712593	Severe.M1.MAF_1.perc	reference	0	0.7327	-0.0123624	0.8588599	0.9885	0	?-+?--	2389	1	0	565330	134	0	135	0.9678484638207525
Susceptibility	ENSG00000178021	TSPYL6	2	54253178	Susceptibility.M1.MAF_1.perc	reference	0	0.7499	0.0028283	0.1955387	0.9885	0	+?-+-+	25744	36	0	576719	502	1	540	0.9243762984566585
Susceptibility	ENSG00000006704	GTF2IRD1	7	74453790	Susceptibility.M1.MAF_1.perc	reference	0	0.9729	-0.0074605	0.5158243	0.9885	0	-?+---	22191	4	0	568556	100	0	104	0.9580976093064735
Susceptibility	ENSG00000243130	PSG11	19	43007656	Susceptibility.M1.MAF_1.perc	reference	0	0.5804	0.0026552	0.1836449	0.9885	0	-?--?+	24905	34	0	576810	732	14	794	0.9824919196313568
Severe	ENSG00000176393	RNPEP	1	201982372	Severe.M3.MAF_0.1.perc	reference	0	0.9872	-0.0036731	0.2543342	0.9885	0	?++---	4316	15	0	567147	3009	0	3024	0.9501992658939566
Hospitalized	ENSG00000164438	TLX3	5	171309248	Hospitalized.M3.MAF_0.1.perc	reference	0	0.9412	-0.0077898	0.5411085	0.9885	0	?+--?-	8390	5	0	563009	259	0	264	0.9337011815896039
Hospitalized	ENSG00000113739	STC2	5	173314723	Hospitalized.M3.MAF_0.1.perc	reference	0	0.9782	0.006653	0.4623383	0.9885	0	?+-??-	8466	6	0	551482	389	0	395	0.9349772063134237
Hospitalized	ENSG00000124226	RNF114	20	49936336	Hospitalized.M3.MAF_0.1.perc	reference	0	0.8582	-0.0085538	0.5920137	0.9885	0	?+--?-	5818	3	0	519961	243	0	246	0.9644072496365144
Susceptibility	ENSG00000126709	IFI6	1	27666064	Susceptibility.M3.MAF_0.1.perc	reference	5.4	0.3657	0.0069437	0.4821858	0.9885	0.1309998	-?--?+	23440	9	0	570791	172	1	183	0.9634160002263721
Susceptibility	ENSG00000178605	GTPBP6	23	304529	Susceptibility.M3.MAF_0.1.perc	reference	44.4	0.145	0.0166104	1.1568164	0.9885	2.2114706	??--++	4519	4	0	15122	26	0	30	0.943277900226906
Severe	ENSG00000183807	FAM162B	6	116752197	Severe.M3.MAF_1.perc	reference	6.5	0.3749	-0.005852	0.4061266	0.9885	0.0701673	+---+-	2981	7	0	565355	587	2	598	0.9432553253652991
Severe	ENSG00000204001	LCN8	9	136754386	Severe.M3.MAF_1.perc	reference	0	0.8378	0.0107344	0.7437643	0.9885	0	?+-?--	2519	1	0	563217	69	0	70	0.9458068321080748
Severe	ENSG00000203942	C10orf62	10	97589721	Severe.M3.MAF_1.perc	reference	0	0.8354	0.0112294	0.7773748	0.9885	0	?+-??-	2639	2	0	565890	215	0	217	0.9709915150332182
Severe	ENSG00000236287	ZBED5	11	10812074	Severe.M3.MAF_1.perc	reference	0	0.8851	-0.0080802	0.5620947	0.9885	0	?-+++-	4204	10	0	564979	277	0	287	0.9634206868786719
Severe	ENSG00000161996	WDR90	16	649311	Severe.M3.MAF_1.perc	reference	0	0.484	0.0022136	0.1542116	0.9885	0	--++--	4834	51	0	570041	6114	5	6175	0.9454173000391621
Hospitalized	ENSG00000114670	NEK11	3	131026850	Hospitalized.M3.MAF_1.perc	reference	0	0.7581	-0.002679	0.1865179	0.9885	0	--+-+-	11888	42	0	587940	1806	1	1850	0.9247802439593753
Hospitalized	ENSG00000174989	FBXW8	12	116910950	Hospitalized.M3.MAF_1.perc	reference	0	0.5258	-0.0013265	0.0924152	0.9885	0	?--+++	12124	157	0	583311	9752	24	9957	0.9678182459025204
Hospitalized	ENSG00000130204	TOMM40	19	44890569	Hospitalized.M3.MAF_1.perc	reference	0	0.8434	-0.0061647	0.4293964	0.9885	0	?+++--	8802	7	0	568298	329	0	336	0.9288656034088689
Hospitalized	ENSG00000124226	RNF114	20	49936336	Hospitalized.M3.MAF_1.perc	reference	0	0.8582	-0.0085538	0.5920137	0.9885	0	?+--?-	5818	3	0	519961	243	0	246	0.9644072496365144
Susceptibility	ENSG00000126709	IFI6	1	27666064	Susceptibility.M3.MAF_1.perc	reference	5.4	0.3657	0.0069437	0.4821858	0.9885	0.1309998	-?--?+	23440	9	0	570791	172	1	183	0.9634160002263721
Susceptibility	ENSG00000095209	TMEM38B	9	105694541	Susceptibility.M3.MAF_1.perc	reference	0	0.8424	0.0026083	0.1809825	0.9885	0	+?-+--	25115	41	0	578539	696	0	737	0.935318515861597
Susceptibility	ENSG00000262655	SPON1	11	13962723	Susceptibility.M3.MAF_1.perc	reference	0	0.9662	0.0011661	0.080637	0.9885	0	+?+-+-	26972	180	0	589395	3984	1	4166	0.9580687093242863
Severe	ENSG00000144649	GASK1A	3	42979267	Severe.M4.MAF_0.1.perc	reference	0	0.8856	-0.0032305	0.2241832	0.9885	0	?-+---	4308	29	0	565649	3814	1	3845	0.9976839336634942
Hospitalized	ENSG00000105982	RNF32	7	156640281	Hospitalized.M4.MAF_0.1.perc	reference	0	0.6799	-0.0025491	0.176137	0.9885	0	?+----	11921	45	0	583121	2762	2	2811	0.9334577089035683
Susceptibility	ENSG00000167702	KIFC2	8	144466043	Susceptibility.M4.MAF_0.1.perc	reference	62	0.03234	-0.0032787	0.2278653	0.9885	0.1310445	-?-+++	26972	273	0	589395	6417	4	6698	0.9307866049047865
Susceptibility	ENSG00000131724	IL13RA1	23	118727133	Susceptibility.M4.MAF_0.1.perc	reference	0	0.8392	0.0033869	0.2348119	0.9885	0	-?++--	23992	14	4	533956	313	73	481	0.9405174392099052
Severe	ENSG00000168539	CHRM1	11	62908679	Severe.M4.MAF_1.perc	reference	8.6	0.3503	-0.0057996	0.4021768	0.9885	0.0948988	?-+-?+	4173	12	0	564222	1869	0	1881	0.06306338561291773
Severe	ENSG00000102109	PCSK1N	23	48831096	Severe.M4.MAF_1.perc	reference	0	0.7868	-0.005184	0.3610899	0.9885	0	-+-??-	3883	7	2	520550	229	108	456	0.9371153341392671
Severe	ENSG00000131724	IL13RA1	23	118727133	Severe.M4.MAF_1.perc	reference	17.7	0.3018	-0.0136439	0.9446798	0.9885	1.0511188	--+?--	4104	2	1	524409	316	74	468	0.9392462617842487
Hospitalized	ENSG00000128594	LRRC4	7	128027071	Hospitalized.M4.MAF_1.perc	reference	0	0.7408	-0.0016921	0.1170964	0.9885	0	-++---	11180	115	0	572931	5895	5	6020	0.9531192049143409
Hospitalized	ENSG00000197771	MCMBP	10	119829404	Hospitalized.M4.MAF_1.perc	reference	0	0.4538	0.0021523	0.1490456	0.9885	0	?+-+-+	11828	79	0	583024	3224	3	3309	0.9367768356584532
Severe	ENSG00000001036	FUCA2	6	143494812	Severe.M1.MAF_0.1.perc	reference	20.7	0.2827	-0.0084546	0.5932359	0.9886	0.3965308	?----+	4496	4	0	569437	658	0	662	0.9654377088992439
Severe	ENSG00000178397	FAM220A	7	6329411	Severe.M1.MAF_0.1.perc	reference	0	0.6444	0.0089683	0.6277499	0.9886	0	?-+??-	2497	1	0	561880	488	0	489	0.9832727642621144
Severe	ENSG00000167355	OR51B5	11	5303444	Severe.M1.MAF_0.1.perc	reference	0	0.9132	-0.0115479	0.806536	0.9886	0	?-++-?	2809	4	0	49098	44	0	48	0.9563659830142333
Severe	ENSG00000125787	GNRH2	20	3043622	Severe.M1.MAF_0.1.perc	reference	0	0.9068	-0.0067269	0.469889	0.9886	0	?++?--	2759	4	0	567360	905	0	909	0.9431942575481
Hospitalized	ENSG00000205090	TMEM240	1	1534778	Hospitalized.M1.MAF_0.1.perc	reference	0	0.963	-0.014397	1.0043351	0.9886	0	?+?-?-	5662	1	0	511596	116	0	117	0.9657714007830447
Hospitalized	ENSG00000112695	COX7A2	6	75237675	Hospitalized.M1.MAF_0.1.perc	reference	0	0.9614	0.0108655	0.7625877	0.9886	0	?+--?-	6465	2	0	549968	136	0	138	0.9456742088430653
Hospitalized	ENSG00000022277	RTF2	20	56468585	Hospitalized.M1.MAF_0.1.perc	reference	0	0.9665	-0.0100831	0.7031903	0.9886	0	?+--?-	7584	2	0	561429	153	0	155	0.9441644157273752
Susceptibility	ENSG00000084072	PPIE	1	39692182	Susceptibility.M1.MAF_0.1.perc	reference	0	0.4428	0.0043266	0.301715	0.9886	0	-?-+--	24533	13	0	575341	259	0	272	0.9700066293603331
Susceptibility	ENSG00000101447	FAM83D	20	38926312	Susceptibility.M1.MAF_0.1.perc	reference	0	0.6737	-0.0022474	0.1569149	0.9886	0	-?+-?-	25349	46	0	582004	1113	0	1159	0.9462961638327131
Hospitalized	ENSG00000205090	TMEM240	1	1534778	Hospitalized.M1.MAF_1.perc	reference	0	0.963	-0.014397	1.0043351	0.9886	0	?+?-?-	5662	1	0	511596	116	0	117	0.9657714007830447
Hospitalized	ENSG00000100987	VSX1	20	25070885	Hospitalized.M1.MAF_1.perc	reference	7.9	0.3614	0.0044762	0.3144546	0.9886	0.0801204	?-+---	10266	24	0	580859	2130	2	2158	0.9525162104831368
Susceptibility	ENSG00000084072	PPIE	1	39692182	Susceptibility.M1.MAF_1.perc	reference	0	0.4428	0.0043266	0.301715	0.9886	0	-?-+--	24533	13	0	575341	259	0	272	0.9700066293603331
Susceptibility	ENSG00000172208	OR4X2	11	48245056	Susceptibility.M1.MAF_1.perc	reference	0	0.4888	0.0172092	1.2021021	0.9886	0	??+-??	2916	2	0	50874	20	0	22	0.9392959922837953
Susceptibility	ENSG00000127530	OR7C1	19	14789260	Susceptibility.M1.MAF_1.perc	reference	37.1	0.1897	0.0071048	0.4984033	0.9886	0.4041317	-?-+-?	24453	37	0	586059	968	0	1005	0.9609916446913438
Severe	ENSG00000178397	FAM220A	7	6329411	Severe.M3.MAF_0.1.perc	reference	0	0.6444	0.0089683	0.6277499	0.9886	0	?-+??-	2497	1	0	561880	488	0	489	0.9832727642621144
Hospitalized	ENSG00000138760	SCARB2	4	76158737	Hospitalized.M3.MAF_0.1.perc	reference	0	0.896	0.0041274	0.2881511	0.9886	0	?++-?-	10397	15	0	579017	934	0	949	0.9353677035724357
Hospitalized	ENSG00000139641	ESYT1	12	56118250	Hospitalized.M3.MAF_0.1.perc	reference	37.1	0.1741	-0.0060353	0.4226016	0.9886	0.3248459	?--+-+	12063	56	0	583218	3293	1	3351	0.9046791047339904
Susceptibility	ENSG00000109321	AREG	4	74445136	Susceptibility.M3.MAF_0.1.perc	reference	0	0.796	0.0032163	0.2253358	0.9886	0	-?+--?	22636	21	0	569215	541	0	562	0.9463684532604556
Severe	ENSG00000116791	CRYZ	1	74705482	Severe.M3.MAF_1.perc	reference	21.8	0.2755	-0.0045784	0.3216389	0.9886	0.127631	?-+---	4544	38	0	569526	4389	11	4449	0.9498908135173667
Severe	ENSG00000104369	JPH1	8	74234700	Severe.M3.MAF_1.perc	reference	0	0.9986	-0.0051808	0.363974	0.9886	0	?+----	3866	10	0	566756	1504	2	1518	0.9262241319385954
Severe	ENSG00000148408	CACNA1B	9	137877782	Severe.M3.MAF_1.perc	reference	0	0.8804	-0.0038204	0.266452	0.9886	0	?-+++-	4406	15	0	569148	3124	2	3143	0.9668080734135243
Severe	ENSG00000160472	TMEM190	19	55376826	Severe.M3.MAF_1.perc	reference	0	0.901	0.0094196	0.6583348	0.9886	0	?++?--	3575	3	0	565245	202	0	205	0.8835397391243074
Hospitalized	ENSG00000232629	HLA-DQB2	6	32756098	Hospitalized.M3.MAF_1.perc	reference	0	0.411	-0.0044582	0.3115617	0.9886	0	?-+---	10101	17	0	581348	532	1	551	0.9832839564382116
Hospitalized	ENSG00000122565	CBX3	7	26201162	Hospitalized.M3.MAF_1.perc	reference	0	0.6853	0.0017306	0.1214704	0.9886	0	?+++--	8579	64	0	564701	5367	0	5431	0.9397624402628504
Hospitalized	ENSG00000130720	FIBCD1	9	130902438	Hospitalized.M3.MAF_1.perc	reference	0	0.7452	0.0015303	0.1067977	0.9886	0	?+----	10882	112	0	582671	7974	9	8104	0.9216274892705506
Hospitalized	ENSG00000120451	SNX19	11	130866250	Hospitalized.M3.MAF_1.perc	reference	44.4	0.1258	0.0047602	0.333804	0.9886	0.2278031	?-++--	12064	84	0	583218	3176	1	3262	0.9829687141967755
Hospitalized	ENSG00000103066	PLA2G15	16	68245304	Hospitalized.M3.MAF_1.perc	reference	2	0.3821	-0.0029973	0.2093762	0.9886	0.0218644	?---?+	9240	45	0	577596	4342	3	4393	0.9074493122327247
Susceptibility	ENSG00000180801	ARSJ	4	113900284	Susceptibility.M3.MAF_1.perc	reference	38	0.168	0.0029195	0.2047145	0.9886	0.0752786	+?+--+	26986	195	0	591301	4089	8	4300	0.9420078002451385
Severe	ENSG00000128815	WDFY4	10	48684876	Severe.M4.MAF_0.1.perc	reference	0	0.4679	0.0022291	0.1555677	0.9886	0	+----?	3312	93	0	53406	1407	0	1500	0.9018054744450819
Severe	ENSG00000112787	FBRSL1	12	132489551	Severe.M4.MAF_0.1.perc	reference	0	0.9733	0.0018359	0.1285476	0.9886	0	-+++--	4685	88	0	568730	11380	3	11474	0.8958673330887317
Severe	ENSG00000159128	IFNGR2	21	33403413	Severe.M4.MAF_0.1.perc	reference	0	0.9442	-0.0045767	0.3196605	0.9886	0	?+----	3691	10	0	569091	1765	0	1775	0.9283074398473681
Hospitalized	ENSG00000173699	SPATA3	2	230990324	Hospitalized.M4.MAF_0.1.perc	reference	0	0.8535	0.0034133	0.2379849	0.9886	0	?+-+-+	10922	28	0	565452	1467	1	1497	0.9266127048058541
Hospitalized	ENSG00000129055	ANAPC13	3	134477706	Hospitalized.M4.MAF_0.1.perc	reference	0	0.8342	-0.0065395	0.4566758	0.9886	0	?+--?-	8671	8	0	562598	363	0	371	0.9618089970149094
Hospitalized	ENSG00000225973	PIGBOS1	15	55317184	Hospitalized.M4.MAF_0.1.perc	reference	0	0.9954	-0.0385595	2.7014499	0.9886	0	?--???	1385	2	0	2070	2	0	4	0.9513404752266355
Susceptibility	ENSG00000169976	SF3B5	6	144094884	Susceptibility.M4.MAF_0.1.perc	reference	0	0.3992	0.0042325	0.2957926	0.9886	0	+?--?-	23441	14	0	567302	285	0	299	0.9394584823714065
Hospitalized	ENSG00000129055	ANAPC13	3	134477706	Hospitalized.M4.MAF_1.perc	reference	0	0.8342	-0.0065395	0.4566758	0.9886	0	?+--?-	8671	8	0	562598	363	0	371	0.9618089970149094
Hospitalized	ENSG00000165383	LRRC18	10	48909483	Hospitalized.M4.MAF_1.perc	reference	0	0.5706	-0.0021509	0.1506179	0.9886	0	?+-++-	11060	62	0	567920	3270	4	3340	0.9634415320582492
Hospitalized	ENSG00000149489	ROM1	11	62611722	Hospitalized.M4.MAF_1.perc	reference	0	0.8877	0.0013629	0.0950957	0.9886	0	?+-++-	11671	165	0	581696	9276	4	9449	0.9157307161516236
Susceptibility	ENSG00000078018	MAP2	2	209424058	Susceptibility.M4.MAF_1.perc	reference	37.4	0.1568	-0.001387	0.0967244	0.9886	0.0183659	-+-+--	27679	609	6	594574	14166	15	14817	0.8596278717609285
Susceptibility	ENSG00000051180	RAD51	15	40694774	Susceptibility.M4.MAF_1.perc	reference	15	0.3186	0.0022527	0.157834	0.9886	0.021852	+?+--+	26424	87	0	587505	1562	2	1653	0.9060714422546045
Severe	ENSG00000125148	MT2A	16	56608584	Severe.M1.MAF_0.1.perc	reference	0	0.9756	0.0198203	1.3977008	0.9887	0	?+-??-	3111	1	0	559274	76	0	77	0.982648219219167
Hospitalized	ENSG00000105619	TFPT	19	54107020	Hospitalized.M1.MAF_0.1.perc	reference	0	0.9834	-0.0086347	0.612347	0.9887	0	?+--?-	8414	4	0	574621	179	0	183	0.9532687631697971
Susceptibility	ENSG00000274764	PRAMEF27	1	13049476	Susceptibility.M1.MAF_0.1.perc	reference	0	0.7202	-0.0040224	0.2843481	0.9887	0	-?-+-+	23609	14	1	582100	224	29	298	0.9657101297179091
Susceptibility	ENSG00000278685	IQCA1L	7	151190873	Susceptibility.M1.MAF_0.1.perc	reference	0	0.991	-0.0098941	0.6983674	0.9887	0	??-+-+	3013	7	0	21202	19	0	26	0.9470834047997501
Susceptibility	ENSG00000124193	SRSF6	20	43457893	Susceptibility.M1.MAF_0.1.perc	reference	0	1	-0.0143758	1.0131771999999999	0.9887	0	??-???	19646	1	0	529919	30	0	31	0.9705863495916149
Susceptibility	ENSG00000169100	SLC25A6	23	1386152	Susceptibility.M1.MAF_0.1.perc	reference	0	1	0.512299	36.0347081	0.9887	0	????+?	366	1	0	495	0	0	1	0.9831203702440576
Severe	ENSG00000125148	MT2A	16	56608584	Severe.M1.MAF_1.perc	reference	0	0.9756	0.0198203	1.3977008	0.9887	0	?+-??-	3111	1	0	559274	76	0	77	0.982648219219167
Susceptibility	ENSG00000198171	DDRGK1	20	3190350	Susceptibility.M1.MAF_1.perc	reference	0	0.7543	-0.0037606	0.2644445	0.9887	0	+?--?-	23032	15	0	583405	409	0	424	0.938827787074862
Susceptibility	ENSG00000124193	SRSF6	20	43457893	Susceptibility.M1.MAF_1.perc	reference	0	1	-0.0143758	1.0131771999999999	0.9887	0	??-???	19646	1	0	529919	30	0	31	0.9705863495916149
Susceptibility	ENSG00000169100	SLC25A6	23	1386152	Susceptibility.M1.MAF_1.perc	reference	0	1	0.512299	36.0347081	0.9887	0	????+?	366	1	0	495	0	0	1	0.9831203702440576
Severe	ENSG00000182095	TNRC18	7	5306790	Severe.M3.MAF_0.1.perc	reference	0	0.8492	0.0038414	0.2723521	0.9887	0	?-+--+	4839	42	0	570499	893	0	935	0.9253396731526783
Severe	ENSG00000106628	POLD2	7	44114680	Severe.M3.MAF_0.1.perc	reference	0	0.9627	0.0061108000000000004	0.4312669	0.9887	0	?++?--	2597	5	0	566458	1058	1	1065	0.9138723073216576
Severe	ENSG00000125148	MT2A	16	56608584	Severe.M3.MAF_0.1.perc	reference	0	0.9756	0.0198203	1.3977008	0.9887	0	?+-??-	3111	1	0	559274	76	0	77	0.982648219219167
Susceptibility	ENSG00000274764	PRAMEF27	1	13049476	Susceptibility.M3.MAF_0.1.perc	reference	0	0.7202	-0.0040224	0.2843481	0.9887	0	-?-+-+	23609	14	1	582100	224	29	298	0.9657101297179091
Susceptibility	ENSG00000186854	TRABD2A	2	84821650	Susceptibility.M3.MAF_0.1.perc	reference	0	0.6742	0.0026316	0.1863576	0.9887	0	-?-+-+	23657	35	0	577526	729	0	764	0.9323853142632892
Susceptibility	ENSG00000204583	LRCOL1	12	132603150	Susceptibility.M3.MAF_0.1.perc	reference	0	0.8855	-0.0036536	0.2582025	0.9887	0	-?+-??	18890	17	0	470296	434	0	451	0.9830514533509599
Susceptibility	ENSG00000140391	TSPAN3	15	77041404	Susceptibility.M3.MAF_0.1.perc	reference	0	0.6138	-0.0030218	0.2138505	0.9887	0	-?+---	24587	21	0	578459	517	2	542	0.9439028749537904
Susceptibility	ENSG00000169100	SLC25A6	23	1386152	Susceptibility.M3.MAF_0.1.perc	reference	0	1	0.512299	36.0347081	0.9887	0	????+?	366	1	0	495	0	0	1	0.9831203702440576
Severe	ENSG00000125148	MT2A	16	56608584	Severe.M3.MAF_1.perc	reference	0	0.9756	0.0198203	1.3977008	0.9887	0	?+-??-	3111	1	0	559274	76	0	77	0.982648219219167
Susceptibility	ENSG00000178828	RNF186	1	19814029	Susceptibility.M3.MAF_1.perc	reference	0	0.9886	0.0014501	0.1023564	0.9887	0	+?+---	26068	106	0	578562	2482	2	2592	0.9768977008851053
Susceptibility	ENSG00000196277	GRM7	3	6770001	Susceptibility.M3.MAF_1.perc	reference	0	0.591	-0.001978	0.1397668	0.9887	0	-?+-++	25018	61	0	577256	1240	0	1301	0.9683046512037652
Susceptibility	ENSG00000204583	LRCOL1	12	132603150	Susceptibility.M3.MAF_1.perc	reference	0	0.8855	-0.0036536	0.2582025	0.9887	0	-?+-??	18890	17	0	470296	434	0	451	0.9830514533509599
Susceptibility	ENSG00000140391	TSPAN3	15	77041404	Susceptibility.M3.MAF_1.perc	reference	0	0.6138	-0.0030218	0.2138505	0.9887	0	-?+---	24587	21	0	578459	517	2	542	0.9439028749537904
Susceptibility	ENSG00000169100	SLC25A6	23	1386152	Susceptibility.M3.MAF_1.perc	reference	0	1	0.512299	36.0347081	0.9887	0	????+?	366	1	0	495	0	0	1	0.9831203702440576
Hospitalized	ENSG00000164904	ALDH7A1	5	126531200	Hospitalized.M4.MAF_0.1.perc	reference	41.4	0.1455	0.0047421	0.3333657	0.9887	0.2114178	?+--+-	11462	100	0	578940	4921	2	5025	0.9422542135703144
Hospitalized	ENSG00000160299	PCNT	21	46324141	Hospitalized.M4.MAF_0.1.perc	reference	0	0.9492	-8.851e-4	0.0626509	0.9887	0	---+++	12184	397	0	588228	22690	7	23101	0.9245681775635223
Susceptibility	ENSG00000196266	OR10J3	1	159313670	Susceptibility.M4.MAF_0.1.perc	reference	0	0.5628	0.0014444	0.1017803	0.9887	0	+?-+--	25543	118	0	575240	2683	0	2801	0.9359427297931605
Susceptibility	ENSG00000138413	IDH1	2	208236229	Susceptibility.M4.MAF_0.1.perc	reference	0	0.9394	-0.0013408	0.094955	0.9887	0	-?+++-	27081	125	0	590935	2678	0	2803	0.9478363887076927
Susceptibility	ENSG00000112494	UNC93A	6	167271169	Susceptibility.M4.MAF_0.1.perc	reference	57.6	0.0512	-0.0033499	0.2364005	0.9887	0.1346457	-?+--+	26374	196	0	578168	3947	2	4147	0.9816364413491029
Severe	ENSG00000156802	ATAD2	8	123319850	Severe.M4.MAF_1.perc	reference	20.3	0.2805	-0.0020141	0.1419618	0.9887	0.0248928	+-+++-	5025	138	0	570631	15395	19	15571	0.9474968121781966
Hospitalized	ENSG00000172992	DCAKD	17	45023340	Hospitalized.M4.MAF_1.perc	reference	15	0.3187	0.0022952	0.1619436	0.9887	0.025145	?--+++	11543	100	1	581328	6042	9	6162	0.9288188382100401
Susceptibility	ENSG00000206536	OR5K3	3	98390666	Susceptibility.M4.MAF_1.perc	reference	21.6	0.2709	-0.0018264	0.1294941	0.9887	0.022001	-+-+++	25136	132	0	581564	3122	3	3260	0.9253659681387421
Susceptibility	ENSG00000205858	LRRC72	7	16526825	Susceptibility.M4.MAF_1.perc	reference	0	0.5995	0.0014908	0.1051255	0.9887	0	-?+--+	27062	115	0	588915	2028	5	2153	0.9501219545353583
Susceptibility	ENSG00000104408	EIF3E	8	108162787	Susceptibility.M4.MAF_1.perc	reference	58.5	0.04712	-0.0057661	0.408673	0.9887	0.4037035	+?-+--	25148	38	0	587059	889	0	927	0.9406490320359269
Severe	ENSG00000124571	XPO5	6	43522334	Severe.M1.MAF_0.1.perc	reference	0	0.971	0.0154212	1.0986206	0.9888	0	?+-??-	1925	0	0	559359	126	0	126	0.9501039921111418
Severe	ENSG00000093009	CDC45	22	19479457	Severe.M1.MAF_0.1.perc	reference	0	0.9871	0.0099134	0.7077138	0.9888	0	?+-?--	3947	3	0	565694	243	0	246	0.9707458435648794
Hospitalized	ENSG00000113296	THBS4	5	79991311	Hospitalized.M1.MAF_0.1.perc	reference	0	0.834	0.00485	0.3457329	0.9888	0	?+--+-	11290	16	0	581446	633	0	649	0.9181486032407847
Hospitalized	ENSG00000145808	ADAMTS19	5	129460281	Hospitalized.M1.MAF_0.1.perc	reference	0	0.9337	0.007573	0.5394064	0.9888	0	?+----	9585	6	0	567316	283	0	289	0.9703811757414751
Hospitalized	ENSG00000256771	ZNF253	19	19865882	Hospitalized.M1.MAF_0.1.perc	reference	32.2	0.207	-0.0116162	0.8298375	0.9888	1.1540752	?++---	8858	12	0	566087	534	0	546	0.9581286165877926
Severe	ENSG00000093009	CDC45	22	19479457	Severe.M1.MAF_1.perc	reference	0	0.9871	0.0099134	0.7077138	0.9888	0	?+-?--	3947	3	0	565694	243	0	246	0.9707458435648794
Susceptibility	ENSG00000140350	ANP32A	15	68778535	Susceptibility.M1.MAF_1.perc	reference	0	0.6084	0.0053503	0.3817724	0.9888	0	??-++?	20515	9	0	511543	156	1	167	0.9595097565016386
Susceptibility	ENSG00000185800	DMWD	19	45782947	Susceptibility.M1.MAF_1.perc	reference	0	0.991	0.00469	0.3331225	0.9888	0	-?+---	23572	10	0	573057	243	0	253	0.9543234940025246
Severe	ENSG00000120756	PLS1	3	142596393	Severe.M3.MAF_0.1.perc	reference	0	0.9338	-0.0045019	0.3195193	0.9888	0	?+----	4606	11	0	569697	1884	1	1897	0.9338792714933646
Severe	ENSG00000121005	CRISPLD1	8	74984505	Severe.M3.MAF_0.1.perc	reference	12.2	0.336	-0.0069939	0.4962905	0.9888	0.2192199	?-+---	4545	8	0	569544	1354	3	1368	0.9270559671906832
Severe	ENSG00000101187	SLCO4A1	20	62642503	Severe.M3.MAF_0.1.perc	reference	3.5	0.3869	-0.0054509	0.3880781	0.9888	0.0584456	--+?--	4629	9	0	569289	1736	0	1745	0.9567693989675455
Severe	ENSG00000143294	PRCC	1	156750610	Severe.M3.MAF_1.perc	reference	0	0.9913	-0.0062626	0.4444783	0.9888	0	?+-+--	3639	8	0	552431	874	0	882	0.937766231694587
Susceptibility	ENSG00000088682	COQ9	16	57447425	Susceptibility.M3.MAF_1.perc	reference	0	0.9666	8.653e-4	0.0616839	0.9888	0	-?+-+-	27126	289	1	591861	6732	18	7059	0.936872838667331
Susceptibility	ENSG00000101888	NXT2	23	109535781	Susceptibility.M3.MAF_1.perc	reference	49.4	0.1152	0.0123473	0.8807434	0.9888	1.50238	-?+-?-	22629	0	2	531591	9	7	27	0.9695790161254116
Severe	ENSG00000256463	SALL3	18	78980275	Severe.M4.MAF_0.1.perc	reference	0	0.937	-0.0018125	0.129647	0.9888	0	+----+	4822	94	0	570320	11716	1	11812	0.9267203174548111
Hospitalized	ENSG00000104998	IL27RA	19	14031762	Hospitalized.M4.MAF_0.1.perc	reference	0	0.8687	0.0024426	0.173807	0.9888	0	?+--+-	11851	56	0	582789	2832	3	2894	0.9483467262900074
Susceptibility	ENSG00000182983	ZNF662	3	42906142	Susceptibility.M4.MAF_0.1.perc	reference	25.5	0.2517	0.0027663	0.1975092	0.9888	0.0561943	-?+-+-	27268	157	0	591872	3094	2	3255	0.9439270988418049
Susceptibility	ENSG00000215148	PRSS41	16	2798470	Susceptibility.M4.MAF_0.1.perc	reference	0	0.5522	-0.0045343	0.3216263	0.9888	0	??+-+?	3562	20	0	63467	316	0	336	0.9561435392978053
Severe	ENSG00000166477	LEO1	15	51938025	Severe.M4.MAF_1.perc	reference	0	0.7952	-0.0030867	0.2206916	0.9888	0	+--+-+	4640	33	0	566409	2787	0	2820	0.9322897595784158
Hospitalized	ENSG00000165828	PRAP1	10	133347368	Hospitalized.M4.MAF_1.perc	reference	0	0.759	-0.0032872	0.2348778	0.9888	0	?+---+	11134	24	0	580811	1563	1	1589	0.9769410390896807
Severe	ENSG00000196391	ZNF774	15	90352284	Severe.M1.MAF_0.1.perc	reference	0	0.9841	-0.009646	0.6930474	0.9889	0	?+-?+-	2340	2	0	562488	325	1	329	0.9547697188182931
Severe	ENSG00000125356	NDUFA1	23	119871832	Severe.M1.MAF_0.1.perc	reference	0	1	-1.000236	72.0519347	0.9889	0	?-????	1204	0	0	392254	1	0	1	0.9689661322722383
Hospitalized	ENSG00000173442	EHBP1L1	11	65576046	Hospitalized.M1.MAF_0.1.perc	reference	0	0.8073	-0.0040303	0.2898931	0.9889	0	?---++	11188	16	0	582178	955	0	971	0.8823803895224016
Hospitalized	ENSG00000103363	ELOB	16	2771414	Hospitalized.M1.MAF_0.1.perc	reference	0	0.652	-0.008485	0.610688	0.9889	0	?-+?+-	7024	4	0	564742	226	0	230	0.950482262433763
Susceptibility	ENSG00000049618	ARID1B	6	156776020	Susceptibility.M1.MAF_0.1.perc	reference	0	0.9031	-0.003251	0.2345075	0.9889	0	+?----	23062	27	0	575447	583	0	610	0.9527582450854344
Susceptibility	ENSG00000078674	PCM1	8	17922840	Susceptibility.M1.MAF_0.1.perc	reference	0	0.6486	0.0020812	0.1497632	0.9889	0	+?-+--	23956	45	0	578441	1177	2	1226	0.9438725475737587
Susceptibility	ENSG00000111344	RASAL1	12	113098819	Susceptibility.M1.MAF_0.1.perc	reference	13.1	0.3303	0.0039567	0.2846819	0.9889	0.0800829	+?+-+-	26821	42	0	590734	913	0	955	0.9569914608919081
Susceptibility	ENSG00000151846	PABPC3	13	25096136	Susceptibility.M1.MAF_0.1.perc	reference	0	0.7723	-0.0022103	0.1587329	0.9889	0	+-----	25445	45	0	582702	1034	0	1079	0.9519280780969217
Severe	ENSG00000125356	NDUFA1	23	119871832	Severe.M1.MAF_1.perc	reference	0	1	-1.000236	72.0519347	0.9889	0	?-????	1204	0	0	392254	1	0	1	0.9689661322722383
Susceptibility	ENSG00000058799	YIPF1	1	53851719	Susceptibility.M1.MAF_1.perc	reference	0	0.8818	0.0043907	0.3142536	0.9889	0	-?+--+	23975	11	0	584817	272	0	283	0.9641912824928055
Susceptibility	ENSG00000111344	RASAL1	12	113098819	Susceptibility.M1.MAF_1.perc	reference	13.1	0.3303	0.0039567	0.2846819	0.9889	0.0800829	+?+-+-	26821	42	0	590734	913	0	955	0.9569914608919081
Susceptibility	ENSG00000141456	PELP1	17	4669774	Susceptibility.M1.MAF_1.perc	reference	25.7	0.2503	0.0041404	0.297813	0.9889	0.128995	+?---+	25204	134	0	586583	3095	7	3243	0.9641704135532094
Severe	ENSG00000114107	CEP70	3	138494344	Severe.M3.MAF_0.1.perc	reference	0	0.9877	0.0042455	0.3039902	0.9889	0	-++---	4758	15	0	569981	1721	1	1738	0.9462054125525621
Severe	ENSG00000154059	IMPACT	18	24426634	Severe.M3.MAF_0.1.perc	reference	7.7	0.3625	0.0080472	0.5810187	0.9889	0.2693648	?---+-	4099	6	0	554777	1417	1	1425	0.9366151261213214
Hospitalized	ENSG00000198937	CCDC167	6	37482938	Hospitalized.M3.MAF_0.1.perc	reference	0	0.772	-0.0081109	0.5823913	0.9889	0	?+-?--	10551	5	0	563885	161	0	166	0.9552886572969497
Hospitalized	ENSG00000142089	IFITM3	11	319676	Hospitalized.M3.MAF_0.1.perc	reference	0	0.8756	0.01607	1.1513157	0.9889	0	?+-???	6178	1	0	542450	48	0	49	0.9666090139700733
Hospitalized	ENSG00000023191	RNH1	11	494512	Hospitalized.M3.MAF_0.1.perc	reference	0	0.9164	0.0054875	0.3954288	0.9889	0	?+----	8441	10	0	577589	583	0	593	0.9460759004100392
Hospitalized	ENSG00000132670	PTPRA	20	2864184	Hospitalized.M3.MAF_0.1.perc	reference	0	0.9119	0.0083704	0.6021279	0.9889	0	?--++-	9737	5	0	569320	171	1	178	0.9409212937206435
Susceptibility	ENSG00000130640	TUBGCP2	10	133278635	Susceptibility.M3.MAF_0.1.perc	reference	38.9	0.1619	-0.0042336	0.3040213	0.9889	0.1684953	-?-+--	26515	105	0	589743	2904	0	3009	0.9350443993893778
Severe	ENSG00000205108	FAM205A	9	34723053	Severe.M3.MAF_1.perc	reference	0	0.6991	-0.0059155	0.4267728	0.9889	0	?++---	3872	8	0	567575	695	1	705	0.9470800221182056
Severe	ENSG00000175567	UCP2	11	73974672	Severe.M3.MAF_1.perc	reference	0	0.9165	-0.0034744	0.2488286	0.9889	0	+-++-+	4640	25	0	566409	1722	0	1747	0.9331195970932856
Severe	ENSG00000104881	PPP1R13L	19	45379638	Severe.M3.MAF_1.perc	reference	0	0.7584	-0.0041479	0.2991516	0.9889	0	?-+---	3986	16	0	564173	1919	1	1937	0.9291615605323928
Hospitalized	ENSG00000117500	TMED5	1	93149742	Hospitalized.M3.MAF_1.perc	reference	0	0.9235	0.0041539	0.2993057	0.9889	0	?+++--	11139	16	0	568293	778	1	796	0.9462604804951951
Hospitalized	ENSG00000142089	IFITM3	11	319676	Hospitalized.M3.MAF_1.perc	reference	0	0.8756	0.01607	1.1513157	0.9889	0	?+-???	6178	1	0	542450	48	0	49	0.9666090139700733
Hospitalized	ENSG00000025772	TOMM34	20	44942130	Hospitalized.M3.MAF_1.perc	reference	0	0.9408	0.0047452	0.3424367	0.9889	0	?+----	10623	16	0	564822	585	0	601	0.9340654500677197
Susceptibility	ENSG00000206052	DOK6	18	69400888	Susceptibility.M3.MAF_1.perc	reference	0	0.8729	0.0012465	0.089544	0.9889	0	-?+-?-	23184	139	0	560706	3217	6	3368	0.9077418536243371
Severe	ENSG00000168273	SMIM4	3	52534013	Severe.M4.MAF_0.1.perc	reference	0	0.8724	0.0068056	0.4903892	0.9889	0	?-+-?-	3907	5	0	564041	599	0	604	0.9734625282205651
Severe	ENSG00000198121	LPAR1	9	110873263	Severe.M4.MAF_0.1.perc	reference	0	0.7084	0.0046054	0.3298529	0.9889	0	--+-+-	4373	14	0	564125	1368	0	1382	0.944313202495775
Severe	ENSG00000134905	CARS2	13	110641412	Severe.M4.MAF_0.1.perc	reference	0	0.83	-0.0036066	0.2583431	0.9889	0	---+-+	4709	31	0	568764	2992	2	3027	0.9579325356048364
Hospitalized	ENSG00000132716	DCAF8	1	160215715	Hospitalized.M4.MAF_0.1.perc	reference	0	0.7939	-0.002788	0.1996014	0.9889	0	--+--+	11100	39	0	584166	2046	0	2085	0.9590145248105357
Hospitalized	ENSG00000188042	ARL4C	2	234493041	Hospitalized.M4.MAF_0.1.perc	reference	0	0.8691	0.0079366	0.5707956	0.9889	0	?+-??-	7438	3	0	570923	297	0	300	0.9710841340979095
Hospitalized	ENSG00000136141	LRCH1	13	46553168	Hospitalized.M4.MAF_0.1.perc	reference	43.7	0.1302	-0.0047039	0.337592	0.9889	0.2283902	?+--++	11965	90	0	583118	4629	1	4721	0.9050433352744064
Susceptibility	ENSG00000159248	GJD2	15	34751032	Susceptibility.M4.MAF_0.1.perc	reference	26	0.2483	-0.0049258	0.3555419	0.9889	0.182923	-?+++-	24623	52	0	572842	1282	1	1336	0.9811182292517547
Severe	ENSG00000234602	MCIDAS	5	55219564	Severe.M4.MAF_1.perc	reference	29.4	0.2147	0.005402	0.3877848	0.9889	0.2563612	+---+-	4310	31	0	458686	7132	24	7211	0.013999865044570637
Severe	ENSG00000150275	PCDH15	10	53802771	Severe.M4.MAF_1.perc	reference	29.6	0.213	0.0017768	0.1277653	0.9889	0.0272057	--+-++	5048	298	1	570760	31153	34	31521	0.9187065233130629
Severe	ENSG00000185163	DDX51	12	132136594	Severe.M4.MAF_1.perc	reference	0	0.8784	-0.0016838	0.1208342	0.9889	0	--+-+-	4978	106	1	570676	10591	14	10727	0.9261232120664453
Hospitalized	ENSG00000159348	CYB5R1	1	202961873	Hospitalized.M4.MAF_1.perc	reference	0	0.6813	0.0024309	0.174746	0.9889	0	?++-+-	11388	56	0	581007	2226	5	2292	0.9082538612102066
Hospitalized	ENSG00000081154	PCNP	3	101574180	Hospitalized.M4.MAF_1.perc	reference	5.6	0.375	0.0039826	0.2866678	0.9889	0.0294252	?----+	11656	22	0	580274	972	1	996	0.9338891523037709
Hospitalized	ENSG00000179841	AKAP5	14	64465499	Hospitalized.M4.MAF_1.perc	reference	0	0.438	-0.0013343	0.0957465	0.9889	0	?+-+++	10418	145	0	566889	9543	29	9746	0.9417858703429741
Hospitalized	ENSG00000176531	PHLDB3	19	43474954	Hospitalized.M4.MAF_1.perc	reference	0	0.5663	0.0011539	0.0831453	0.9889	0	?++++-	12025	224	1	583211	12115	12	12365	0.9374805464539362
Susceptibility	ENSG00000214694	ARHGEF33	2	38889875	Susceptibility.M4.MAF_1.perc	reference	0	0.5307	-6.194e-4	0.0443492	0.9889	0	--+---	27465	580	3	594557	13778	41	14446	0.912368847839451
Susceptibility	ENSG00000099617	EFNA2	19	1285873	Susceptibility.M4.MAF_1.perc	reference	0	0.8667	0.0017913	0.1290283	0.9889	0	+?----	26206	69	0	589453	1462	0	1531	0.9475922872633726
Susceptibility	ENSG00000013275	PSMC4	19	39971165	Susceptibility.M4.MAF_1.perc	reference	0	0.8645	0.0022712	0.163371	0.9889	0	-?+-+-	25693	45	0	588793	985	0	1030	0.8590651892689513
Severe	ENSG00000134531	EMP1	12	13196723	Severe.M1.MAF_0.1.perc	reference	0	0.825	-0.0137435	1.0011163	0.989	0	?+???-	1634	1	0	511477	228	0	229	0.9683147625741215
Hospitalized	ENSG00000114744	COMMD2	3	149738472	Hospitalized.M1.MAF_0.1.perc	reference	26.5	0.2565	-0.0124914	0.9041823	0.989	0.8483758	?--?+?	8393	4	0	554468	198	0	202	0.9741310057534651
Hospitalized	ENSG00000100490	CDKL1	14	50326265	Hospitalized.M1.MAF_0.1.perc	reference	0	0.9548	-0.0070994	0.5149867	0.989	0	?++-+-	9371	7	0	577618	279	0	286	0.9341507770281954
Susceptibility	ENSG00000011007	ELOA	1	23743155	Susceptibility.M1.MAF_0.1.perc	reference	0	0.7906	-0.0047568	0.3435879	0.989	0	??+-?-	23331	9	0	563115	239	0	248	0.9708009122877732
Susceptibility	ENSG00000206538	VGLL3	3	86876388	Susceptibility.M1.MAF_0.1.perc	reference	0	0.9652	0.0097374	0.7046497	0.989	0	-?+-?-	21717	1	0	558141	44	0	45	0.9690097391884593
Severe	ENSG00000114405	C3orf14	3	62319015	Severe.M1.MAF_1.perc	reference	2	0.4036	0.0048414	0.352699	0.989	0.0294048	-++---	4264	2	0	564359	129	0	131	0.6455126893146147
Severe	ENSG00000134531	EMP1	12	13196723	Severe.M1.MAF_1.perc	reference	0	0.825	-0.0137435	1.0011163	0.989	0	?+???-	1634	1	0	511477	228	0	229	0.9683147625741215
Hospitalized	ENSG00000114744	COMMD2	3	149738472	Hospitalized.M1.MAF_1.perc	reference	26.5	0.2565	-0.0124914	0.9041823	0.989	0.8483758	?--?+?	8393	4	0	554468	198	0	202	0.9741310057534651
Hospitalized	ENSG00000125652	ALKBH7	19	6372794	Hospitalized.M1.MAF_1.perc	reference	0	0.99	0.0060834	0.442181	0.989	0	?+-??-	9983	7	0	573383	334	0	341	0.9612449046372353
Susceptibility	ENSG00000206538	VGLL3	3	86876388	Susceptibility.M1.MAF_1.perc	reference	0	0.9652	0.0097374	0.7046497	0.989	0	-?+-?-	21717	1	0	558141	44	0	45	0.9690097391884593
Hospitalized	ENSG00000120903	CHRNA2	8	27459756	Hospitalized.M3.MAF_0.1.perc	reference	2.2	0.3942	-0.0036617	0.2644263	0.989	0.014496	?-++++	11287	32	0	568581	1137	1	1171	0.9879981346068087
Hospitalized	ENSG00000135116	HRK	12	116856144	Hospitalized.M3.MAF_0.1.perc	reference	0	0.9473	-0.015066	1.0945972	0.989	0	?+-??-	6556	0	0	559642	41	0	41	0.9660111425447071
Susceptibility	ENSG00000133328	PLAAT2	11	63552770	Susceptibility.M3.MAF_0.1.perc	reference	0	0.97	0.0035263	0.255513	0.989	0	-?+--?	22926	20	0	573952	383	0	403	0.9412897570950072
Susceptibility	ENSG00000167645	YIF1B	19	38303558	Susceptibility.M3.MAF_0.1.perc	reference	0	0.9366	-0.0025293	0.1837235	0.989	0	-?+---	25742	34	0	585869	792	0	826	0.9430142022909636
Severe	ENSG00000260691	ANKRD20A1	9	67832765	Severe.M3.MAF_1.perc	reference	0	0.5374	0.0031145	0.2260253	0.989	0	?-+-?-	3836	19	0	563071	3899	30	3978	0.9661152693125188
Severe	ENSG00000172732	MUS81	11	65857126	Severe.M3.MAF_1.perc	reference	0	0.965	0.0038629	0.2807669	0.989	0	+-+?-+	4771	18	0	569431	2272	2	2294	0.9615063260130752
Severe	ENSG00000128268	MGAT3	22	39457012	Severe.M3.MAF_1.perc	reference	0	0.8513	0.007377	0.5369267	0.989	0	?+-??-	3287	9	0	560065	408	0	417	0.9422004888345165
Hospitalized	ENSG00000135116	HRK	12	116856144	Hospitalized.M3.MAF_1.perc	reference	0	0.9473	-0.015066	1.0945972	0.989	0	?+-??-	6556	0	0	559642	41	0	41	0.9660111425447071
Susceptibility	ENSG00000138379	MSTN	2	190055700	Susceptibility.M3.MAF_1.perc	reference	8.1	0.3601	-0.0019001	0.1375058	0.989	0.0159886	-?++--	25827	167	0	576279	3644	3	3817	0.972550336711774
Severe	ENSG00000185176	AQP12B	2	240676418	Severe.M4.MAF_0.1.perc	reference	0	0.986	0.0029111	0.2110925	0.989	0	-++---	4224	29	0	563619	4556	12	4609	0.1180861215239168
Severe	ENSG00000205133	TRIQK	8	92883532	Severe.M4.MAF_0.1.perc	reference	0	0.6843	-0.0077936	0.5646224	0.989	0	?---+-	3678	4	0	456843	366	0	370	0.9678500335383349
Susceptibility	ENSG00000185420	SMYD3	1	245749342	Susceptibility.M4.MAF_0.1.perc	reference	28.2	0.2335	0.0034638	0.25064380000000003	0.989	0.0981156	-?---+	26707	152	1	591165	3589	1	3745	0.9295556712628388
Severe	ENSG00000047315	POLR2B	4	56977722	Severe.M4.MAF_1.perc	reference	0	0.6858	-0.0036318	0.2636644	0.989	0	-+--+-	4759	19	0	569974	2594	0	2613	0.9488228454054816
Hospitalized	ENSG00000050393	MCUR1	6	13786557	Hospitalized.M4.MAF_1.perc	reference	0	0.7933	-0.0023233	0.1677519	0.989	0	+-++++	11073	72	0	584629	2559	3	2637	0.9330704075333001
Susceptibility	ENSG00000160654	CD3G	11	118344344	Susceptibility.M4.MAF_1.perc	reference	62.3	0.03147	0.0050103	0.3643981	0.989	0.3226818	-?--+-	25844	197	1	591255	5202	2	5405	0.9305195851055041
Susceptibility	ENSG00000104142	VPS18	15	40894450	Susceptibility.M4.MAF_1.perc	reference	54	0.06922	0.0017085	0.1243224	0.989	0.0338655	+?++--	27482	1195	3	591889	27832	73	29179	0.9383087136656599
Susceptibility	ENSG00000140332	TLE3	15	70047790	Susceptibility.M4.MAF_1.perc	reference	0	0.9576	-7.205e-4	0.0520431	0.989	0	-?+-+-	27126	363	1	591861	8843	9	9226	0.8786668752451797
Susceptibility	ENSG00000103111	MON1B	16	77190835	Susceptibility.M4.MAF_1.perc	reference	0	0.56	-0.0010294	0.0745426	0.989	0	-?+-+-	26848	207	0	588899	4646	2	4857	0.9522070718995628
Susceptibility	ENSG00000125651	GTF2F1	19	6379572	Susceptibility.M4.MAF_1.perc	reference	19.2	0.2926	0.0012098	0.0881221	0.989	0.0095277	+?--++	27268	514	3	591872	12917	32	13501	0.9416862931343677
Susceptibility	ENSG00000175216	CKAP5	11	46743048	Susceptibility.M1.MAF_0.1.perc	reference	0	0.9655	-0.0061914	0.4537916	0.9891	0	-?+-++	22881	11	0	563621	103	0	114	0.9672879443216356
Severe	ENSG00000180596	H2BC4	6	26114873	Severe.M1.MAF_1.perc	reference	0	0.8262	-0.0090794	0.6669345	0.9891	0	+---?-	2246	3	0	563097	300	0	303	0.9445691798357361
Susceptibility	ENSG00000175216	CKAP5	11	46743048	Susceptibility.M1.MAF_1.perc	reference	0	0.9655	-0.0061914	0.4537916	0.9891	0	-?+-++	22881	11	0	563621	103	0	114	0.9672879443216356
Susceptibility	ENSG00000154144	TBRG1	11	124622836	Susceptibility.M1.MAF_1.perc	reference	0	0.7019	-0.002402	0.1755144	0.9891	0	+?----	25687	41	0	588718	895	1	938	0.996611852537733
Severe	ENSG00000143919	CAMKMT	2	44361947	Severe.M3.MAF_0.1.perc	reference	0	0.6411	-0.0048629	0.3551498	0.9891	0	?-++--	4327	10	0	567969	1440	0	1450	0.9755518249385049
Susceptibility	ENSG00000120656	TAF12	1	28589323	Susceptibility.M3.MAF_0.1.perc	reference	0	0.9561	0.0038655	0.2838555	0.9891	0	-?+-??	21591	13	0	554400	402	0	415	0.9261297528497483
Susceptibility	ENSG00000138796	HADH	4	107989714	Susceptibility.M3.MAF_0.1.perc	reference	0	0.8339	-0.00152	0.1109743	0.9891	0	-?-+--	24265	89	0	574480	2108	3	2203	0.95138906137069
Severe	ENSG00000080493	SLC4A4	4	71062667	Severe.M3.MAF_1.perc	reference	0	0.9152	0.0019994	0.1457102	0.9891	0	?+-+--	2775	47	0	567543	10049	13	10122	0.2480997492023752
Severe	ENSG00000064201	TSPAN32	11	2301997	Severe.M3.MAF_1.perc	reference	0	0.9123	-0.0051657	0.3779738	0.9891	0	?++?--	3794	9	0	563391	1168	4	1185	0.950306543297233
Severe	ENSG00000284730	TMDD1	12	51813940	Severe.M3.MAF_1.perc	reference	0	0.8392	0.0072183	0.5294913	0.9891	0	?+?-??	872	8	0	3085	28	1	38	0.9619218038691928
Hospitalized	ENSG00000187017	ESPN	1	6424776	Hospitalized.M3.MAF_1.perc	reference	0	0.9326	0.0017156	0.1254376	0.9891	0	?----+	10040	85	0	579260	5110	7	5209	0.9394653258768447
Hospitalized	ENSG00000146802	TMEM168	7	112762377	Hospitalized.M3.MAF_1.perc	reference	0	0.512	-0.003426	0.2507444	0.9891	0	?-+--+	11183	27	0	566777	1202	0	1229	0.9723995941484105
Susceptibility	ENSG00000120656	TAF12	1	28589323	Susceptibility.M3.MAF_1.perc	reference	0	0.9561	0.0038655	0.2838555	0.9891	0	-?+-??	21591	13	0	554400	402	0	415	0.9261297528497483
Susceptibility	ENSG00000169554	ZEB2	2	144364364	Susceptibility.M3.MAF_1.perc	reference	0	0.8821	-0.0023011	0.1685929	0.9891	0	-?++--	25502	47	0	587074	935	0	982	0.9288084094616926
Susceptibility	ENSG00000172731	LRRC20	10	70298970	Susceptibility.M3.MAF_1.perc	reference	0	0.8779	-0.001189	0.087165	0.9891	0	+?-+-+	25687	153	0	575717	3453	1	3608	0.9394467124673644
Severe	ENSG00000241058	NSUN6	10	18545561	Severe.M4.MAF_0.1.perc	reference	0	0.9636	-0.0028693	0.2101025	0.9891	0	+-++--	4893	33	0	568096	3415	1	3450	0.954955927055507
Severe	ENSG00000100591	AHSA1	14	77457870	Severe.M4.MAF_0.1.perc	reference	0	0.9746	-0.004737	0.3464942	0.9891	0	+-+---	4821	15	0	570315	1381	1	1398	0.933538041029423
Hospitalized	ENSG00000276293	PIP4K2B	17	38765691	Hospitalized.M4.MAF_0.1.perc	reference	0	0.5315	-0.003443	0.2530985	0.9891	0	?-+-++	10305	25	0	576735	1181	0	1206	0.9376449448389396
Susceptibility	ENSG00000225932	CTAGE4	7	144183466	Susceptibility.M4.MAF_0.1.perc	reference	0	0.6714	-0.0013159	0.0963428	0.9891	0	+?--+-	23499	108	0	572514	2619	57	2841	0.9364421209753722
Susceptibility	ENSG00000214226	C17orf67	17	56791913	Susceptibility.M4.MAF_0.1.perc	reference	0	0.5995	-0.0024999	0.1828127	0.9891	0	+?-+--	26583	34	0	590669	780	2	818	0.9308874778272803
Severe	ENSG00000284730	TMDD1	12	51813940	Severe.M4.MAF_1.perc	reference	0	0.8392	0.0072183	0.5294913	0.9891	0	?+?-??	872	8	0	3085	28	1	38	0.9619218038691928
Susceptibility	ENSG00000101883	RHOXF1	23	120109051	Susceptibility.M4.MAF_1.perc	reference	0	0.8385	0.0036857	0.2704355	0.9891	0	+?--+-	21660	4	5	530751	137	48	247	0.9368472432116256
Severe	ENSG00000182634	OR10G7	11	124036013	Severe.M1.MAF_0.1.perc	reference	0	0.6399	0.0155835	1.1488852	0.9892	0	?-+??-	1749	0	0	558569	111	0	111	0.9393404099859967
Severe	ENSG00000136404	TM6SF1	15	83107572	Severe.M1.MAF_0.1.perc	reference	5.9	0.3637	0.0104295	0.7727033	0.9892	0.3084001	?+-?--	3892	3	1	562858	399	1	406	0.967464272466617
Severe	ENSG00000161914	ZNF653	19	11483427	Severe.M1.MAF_0.1.perc	reference	8.4	0.351	0.0143623	1.0644391	0.9892	0.4968188	?-+-?-	2357	1	0	563186	180	0	181	0.9629789139565672
Hospitalized	ENSG00000104064	GABPB1	15	50275389	Hospitalized.M1.MAF_0.1.perc	reference	0	0.9852	0.0145618	1.0787144	0.9892	0	?+-?--	5755	1	0	518034	47	0	48	0.972518706514974
Hospitalized	ENSG00000125124	BBS2	16	56466836	Hospitalized.M1.MAF_0.1.perc	reference	0	0.9033	0.0038108	0.2816121	0.9892	0	?+-+--	7579	12	0	578333	1064	0	1076	0.9608139647789018
Susceptibility	ENSG00000213088	ACKR1	1	159203307	Susceptibility.M1.MAF_0.1.perc	reference	0	0.927	-0.0056099	0.4158419	0.9892	0	??+---	22626	7	0	567287	167	0	174	0.984280620554369
Susceptibility	ENSG00000101187	SLCO4A1	20	62642503	Susceptibility.M1.MAF_0.1.perc	reference	0	0.6509	-0.0032406	0.2396572	0.9892	0	-?+-++	25968	23	0	576745	433	0	456	0.9577212627434408
Severe	ENSG00000136404	TM6SF1	15	83107572	Severe.M1.MAF_1.perc	reference	5.9	0.3637	0.0104295	0.7727033	0.9892	0.3084001	?+-?--	3892	3	1	562858	399	1	406	0.967464272466617
Severe	ENSG00000127580	WDR24	16	684622	Severe.M1.MAF_1.perc	reference	0	0.9129	0.0084754	0.6243711	0.9892	0	?+-???	3671	7	0	554258	229	0	236	0.8312657479012219
Severe	ENSG00000161914	ZNF653	19	11483427	Severe.M1.MAF_1.perc	reference	8.4	0.351	0.0143623	1.0644391	0.9892	0.4968188	?-+-?-	2357	1	0	563186	180	0	181	0.9629789139565672
Severe	ENSG00000124257	NEURL2	20	45888625	Severe.M1.MAF_1.perc	reference	0	0.7523	0.0095615	0.7071669	0.9892	0	?-++?-	2046	2	0	559866	105	0	107	0.950384760742778
Hospitalized	ENSG00000162592	CCDC27	1	3746460	Hospitalized.M1.MAF_1.perc	reference	12.5	0.3352	0.0043426	0.3204655	0.9892	0.1187138	+-+---	11126	56	0	587868	3403	5	3469	0.9162265319554393
Hospitalized	ENSG00000164675	IQUB	7	123452193	Hospitalized.M1.MAF_1.perc	reference	7.3	0.3567	-0.0040454	0.2986966	0.9892	0.0387506	?-+?-+	11530	31	0	580193	849	0	880	0.937944360610629
Hospitalized	ENSG00000165689	ENTR1	9	136401922	Hospitalized.M1.MAF_1.perc	reference	0	0.9208	0.0052043	0.3828532	0.9892	0	?+--+-	10867	12	0	581203	523	1	537	0.9429141552415099
Hospitalized	ENSG00000104064	GABPB1	15	50275389	Hospitalized.M1.MAF_1.perc	reference	0	0.9852	0.0145618	1.0787144	0.9892	0	?+-?--	5755	1	0	518034	47	0	48	0.972518706514974
Susceptibility	ENSG00000021461	CYP3A43	7	99828013	Susceptibility.M1.MAF_1.perc	reference	0	0.9728	0.0018725	0.1382356	0.9892	0	-?+---	24635	60	0	578647	1350	1	1412	0.9356143648322328
Susceptibility	ENSG00000151033	LYZL2	10	30611779	Susceptibility.M1.MAF_1.perc	reference	0	0.9698	0.0037353	0.2758246	0.9892	0	-?++-+	23798	17	0	572795	276	1	295	0.9746625105524378
Severe	ENSG00000180228	PRKRA	2	178431292	Severe.M3.MAF_0.1.perc	reference	0	0.8823	-0.0059262	0.4378464	0.9892	0	?--+?-	3823	8	0	554161	521	0	529	0.9376061674393776
Severe	ENSG00000165948	IFI27L1	14	94081301	Severe.M3.MAF_0.1.perc	reference	0	0.9615	-0.0129433	0.9593907	0.9892	0	?+-+?-	3423	3	0	561396	138	0	141	0.9434810542269145
Susceptibility	ENSG00000213088	ACKR1	1	159203307	Susceptibility.M3.MAF_0.1.perc	reference	0	0.927	-0.0056099	0.4158419	0.9892	0	??+---	22626	7	0	567287	167	0	174	0.984280620554369
Susceptibility	ENSG00000187957	DNER	2	229357629	Susceptibility.M3.MAF_0.1.perc	reference	0	0.8469	0.0016837	0.1243328	0.9892	0	-?+---	25797	74	0	578054	1718	0	1792	0.9393680602555818
Susceptibility	ENSG00000166923	GREM1	15	32718004	Susceptibility.M3.MAF_0.1.perc	reference	25.4	0.2594	0.0092949	0.6858725	0.9892	0.599698	-?-+?-	22718	7	0	559558	231	0	238	0.9660429109582602
Susceptibility	ENSG00000173818	ENDOV	17	80415165	Susceptibility.M3.MAF_0.1.perc	reference	14.6	0.3211	0.0030048	0.2229698	0.9892	0.0538301	-?++--	26955	77	0	591177	1630	0	1707	0.9446396019962536
Severe	ENSG00000117707	PROX1	1	213983181	Severe.M3.MAF_1.perc	reference	0	0.9479	-0.0079256	0.5864119	0.9892	0	?+--?-	3561	5	0	550922	508	0	513	0.9938386397903735
Severe	ENSG00000131504	DIAPH1	5	141515016	Severe.M3.MAF_1.perc	reference	0	0.6548	0.0035427	0.2616495	0.9892	0	+----+	4619	23	0	568647	3534	5	3567	0.8616481124658706
Severe	ENSG00000203972	GLYATL3	6	49499923	Severe.M3.MAF_1.perc	reference	0	0.9078	-0.0039656	0.2922317	0.9892	0	-+-?--	4690	16	0	569460	1503	2	1523	0.9734016044371345
Severe	ENSG00000168010	ATG16L2	11	72814406	Severe.M3.MAF_1.perc	reference	0	0.7377	0.0039258	0.2909604	0.9892	0	-++---	4834	16	0	567936	2927	0	2943	0.9349874915803877
Severe	ENSG00000136098	NEK3	13	52132639	Severe.M3.MAF_1.perc	reference	0	0.9347	0.0017375	0.1279579	0.9892	0	?++---	4612	88	23	570063	1706	97	2034	0.9470387105679323
Hospitalized	ENSG00000182667	NTM	11	131370478	Hospitalized.M3.MAF_1.perc	reference	0	0.9291	-0.0053899	0.3974438	0.9892	0	?+----	8017	9	0	566808	558	0	567	0.9253637135920305
Hospitalized	ENSG00000129988	LBP	20	38346482	Hospitalized.M3.MAF_1.perc	reference	0	0.4371	0.0018286	0.1351142	0.9892	0	?-+-+-	11456	85	0	582843	5363	0	5448	0.9562816429487997
Susceptibility	ENSG00000166923	GREM1	15	32718004	Susceptibility.M3.MAF_1.perc	reference	25.4	0.2594	0.0092949	0.6858725	0.9892	0.599698	-?-+?-	22718	7	0	559558	231	0	238	0.9660429109582602
Severe	ENSG00000131746	TNS4	17	40475828	Severe.M4.MAF_0.1.perc	reference	0	0.7839	0.0026132	0.1924173	0.9892	0	+-+-+-	4906	46	0	570620	4734	1	4782	0.9406796875106953
Hospitalized	ENSG00000174611	KY	3	134599923	Hospitalized.M4.MAF_0.1.perc	reference	0	0.6786	-0.0020665	0.1521673	0.9892	0	?+--++	11779	70	0	582224	3411	1	3483	0.7697612335013762
Hospitalized	ENSG00000227268	KLLN	10	87859158	Hospitalized.M4.MAF_0.1.perc	reference	14.4	0.3224	0.0048051	0.3536574	0.9892	0.1241991	?+-++-	9247	31	0	564528	1525	1	1558	0.9395451300351294
Hospitalized	ENSG00000111678	C12orf57	12	6942978	Hospitalized.M4.MAF_0.1.perc	reference	0	0.6455	-0.0024773	0.1822003	0.9892	0	-+---+	11705	44	1	587323	2569	4	2623	0.9215996611059606
Susceptibility	ENSG00000215853	RPTN	1	152153595	Susceptibility.M4.MAF_0.1.perc	reference	30.8	0.216	-0.00233	0.1713936	0.9892	0.0461021	+?---+	27115	158	0	591850	4053	2	4215	0.9168020039859461
Susceptibility	ENSG00000171094	ALK	2	29192774	Susceptibility.M4.MAF_0.1.perc	reference	44.8	0.1234	-0.0018283	0.1345318	0.9892	0.0352412	-?-+++	27126	490	0	591861	11148	6	11650	0.9299658724610332
Susceptibility	ENSG00000101574	METTL4	18	2537525	Susceptibility.M4.MAF_0.1.perc	reference	0	0.9661	-0.0013004	0.0958925	0.9892	0	-+++--	27115	122	0	593710	2822	0	2944	0.9419069751477971
Severe	ENSG00000113368	LMNB1	5	126776623	Severe.M4.MAF_1.perc	reference	0	0.8885	-0.0024944	0.1843138	0.9892	0	++----	4883	39	1	570490	4748	5	4799	0.9401470822573025
Severe	ENSG00000111358	GTF2H3	12	123633739	Severe.M4.MAF_1.perc	reference	0	0.7979	-0.0026836	0.1978763	0.9892	0	+-+-+-	4904	39	0	570177	4433	0	4472	0.9359754260603956
Severe	ENSG00000198844	ARHGEF15	17	8310241	Severe.M4.MAF_1.perc	reference	49.7	0.07718	-0.0029289	0.2158196	0.9892	0.1257531	----++	4906	83	1	570620	14694	12	14803	0.9462085670139739
Susceptibility	ENSG00000175893	ZDHHC21	9	14611071	Susceptibility.M4.MAF_1.perc	reference	0	0.4726	-0.0010433	0.0771562	0.9892	0	-?+--+	24911	188	0	588124	4562	9	4768	0.9347012808033017
Susceptibility	ENSG00000135472	FAIM2	12	49866896	Susceptibility.M4.MAF_1.perc	reference	0	0.8205	-0.0010801	0.0796909	0.9892	0	-?-+-+	26566	187	0	587516	3885	5	4082	0.9544580774434509
Susceptibility	ENSG00000101280	ANGPT4	20	869900	Susceptibility.M4.MAF_1.perc	reference	0	0.9344	-0.0010253	0.0754303	0.9892	0	-?+--+	25981	198	0	578746	4304	6	4514	0.9497086055255486
Susceptibility	ENSG00000100024	UPB1	22	24494107	Susceptibility.M4.MAF_1.perc	reference	0	0.8943	9.494e-4	0.0701904	0.9892	0	+?-+--	27126	246	1	591861	5023	3	5277	0.9407521430941328
Severe	ENSG00000086102	NFX1	9	33290512	Severe.M1.MAF_0.1.perc	reference	0	0.9617	0.009765	0.7275949	0.9893	0	?-+---	4047	2	0	566060	220	0	222	0.96736990515355
Severe	ENSG00000181371	OR5M8	11	56490349	Severe.M1.MAF_0.1.perc	reference	3	0.3776	-0.0081558	0.607046	0.9893	0.0925378	?-+?-+	3841	3	0	562445	532	0	535	0.9773528946212882
Hospitalized	ENSG00000116353	MECR	1	29192657	Hospitalized.M1.MAF_0.1.perc	reference	0	0.4351	-0.0065672	0.4889366	0.9893	0	?--+?+	9901	6	0	576075	234	0	240	0.9060037181598672
Hospitalized	ENSG00000179021	C3orf38	3	88149959	Hospitalized.M1.MAF_0.1.perc	reference	0	0.9876	-0.007074	0.5264175	0.9893	0	-+----	9620	7	0	571110	297	0	304	0.9706103497769132
Severe	ENSG00000086102	NFX1	9	33290512	Severe.M1.MAF_1.perc	reference	0	0.9617	0.009765	0.7275949	0.9893	0	?-+---	4047	2	0	566060	220	0	222	0.96736990515355
Severe	ENSG00000273749	CYFIP1	15	22867052	Severe.M1.MAF_1.perc	reference	0	0.8317	0.010369	0.7698484	0.9893	0	?+-+--	2282	3	0	562582	342	1	347	0.9497475498190385
Hospitalized	ENSG00000179021	C3orf38	3	88149959	Hospitalized.M1.MAF_1.perc	reference	0	0.9876	-0.007074	0.5264175	0.9893	0	-+----	9620	7	0	571110	297	0	304	0.9706103497769132
Severe	ENSG00000145040	UCN2	3	48561718	Severe.M3.MAF_0.1.perc	reference	0	0.8782	0.0104815	0.7796784	0.9893	0	?-+-+-	3692	1	0	563660	170	0	171	0.9687038152715491
Hospitalized	ENSG00000150990	DHX37	12	124946825	Hospitalized.M3.MAF_0.1.perc	reference	0	0.972	-0.0020768	0.1550161	0.9893	0	-+-+--	11957	61	0	576245	3345	2	3410	0.9484305014889355
Hospitalized	ENSG00000168140	VASN	16	4371848	Hospitalized.M3.MAF_0.1.perc	reference	0	0.8687	0.0040527	0.3010736	0.9893	0	?+--?-	9857	16	0	563175	928	0	944	0.9408921090737139
Hospitalized	ENSG00000186111	PIP5K1C	19	3630183	Hospitalized.M3.MAF_0.1.perc	reference	0	0.5833	0.0039425	0.2928836	0.9893	0	?+--+-	11361	19	0	581284	844	0	863	0.9494394936858588
Hospitalized	ENSG00000196214	ZNF766	19	52269587	Hospitalized.M3.MAF_0.1.perc	reference	0	0.8415	0.0057371	0.4273462	0.9893	0	?-+++-	8897	9	0	566934	389	0	398	0.9664119692845898
Susceptibility	ENSG00000079950	STX7	6	132445867	Susceptibility.M3.MAF_0.1.perc	reference	0	0.9692	-0.0030453	0.2262866	0.9893	0	-?++--	23070	19	0	585297	534	0	553	0.9387500471178791
Susceptibility	ENSG00000249709	ZNF564	19	12525373	Susceptibility.M3.MAF_0.1.perc	reference	0	0.8447	0.0027124	0.203086	0.9893	0	+?+---	25127	30	0	579648	615	0	645	0.9678810310648978
Severe	ENSG00000255298	OR8G5	11	124256376	Severe.M3.MAF_1.perc	reference	0	0.6048	-0.0073495	0.5457508	0.9893	0	?-+?--	2584	3	0	556568	371	0	374	0.9587781500506876
Hospitalized	ENSG00000286219	NOTCH2NLC	1	149390614	Hospitalized.M3.MAF_1.perc	reference	0	0.9887	-0.0021269	0.1585929	0.9893	0	?-?+??	2716	66	6	14235	146	20	264	0.055037415610489096
Hospitalized	ENSG00000165322	ARHGAP12	10	31805398	Hospitalized.M3.MAF_1.perc	reference	0	0.8667	0.0026775	0.2003286	0.9893	0	?+--+-	11957	37	0	571422	2119	0	2156	0.9365278151751233
Susceptibility	ENSG00000197879	MYO1C	17	1464186	Susceptibility.M3.MAF_1.perc	reference	1.1	0.4001	-6.102e-4	0.0455508	0.9893	4.172e-4	+?-++-	27126	769	4	591861	18622	20	19439	0.9487276501598759
Susceptibility	ENSG00000249709	ZNF564	19	12525373	Susceptibility.M3.MAF_1.perc	reference	0	0.8447	0.0027124	0.203086	0.9893	0	+?+---	25127	30	0	579648	615	0	645	0.9678810310648978
Severe	ENSG00000196604	POTEF	2	130073535	Severe.M4.MAF_0.1.perc	reference	19.5	0.2861	0.003449	0.2575535	0.9893	0.0902946	+-+--+	4467	79	0	566973	11964	40	12123	0.9126670286874392
Hospitalized	ENSG00000048828	FAM120A	9	93451685	Hospitalized.M4.MAF_0.1.perc	reference	0	0.4423	0.0018603	0.1387622	0.9893	0	?-+---	11533	82	0	579230	4497	2	4583	0.9454696795619844
Hospitalized	ENSG00000151287	TEX30	13	102765888	Hospitalized.M4.MAF_0.1.perc	reference	1.1	0.4001	0.0029845	0.2223347	0.9893	0.0057811	?-+--+	10578	28	0	576732	1711	0	1739	0.9286047964356
Hospitalized	ENSG00000102984	ZNF821	16	71859680	Hospitalized.M4.MAF_0.1.perc	reference	21.9	0.2748	0.006228	0.4631881	0.9893	0.279784	?--+-+	10244	24	0	576770	1379	0	1403	0.935421160115311
Severe	ENSG00000175745	NR2F1	5	93583222	Severe.M4.MAF_1.perc	reference	0	0.9373	-0.0040316	0.2992987	0.9893	0	++-??-	3879	14	0	561590	2414	1	2430	0.953520052927346
Severe	ENSG00000070915	SLC12A3	16	56865207	Severe.M4.MAF_1.perc	reference	0	0.8928	0.0012996	0.0964557	0.9893	0	-+-+--	4782	167	0	570112	21722	20	21929	0.9535683725854576
Severe	ENSG00000154102	C16orf74	16	85690084	Severe.M4.MAF_1.perc	reference	0	0.6012	0.004809	0.3592286	0.9893	0	?-+---	4270	12	0	565609	1341	2	1357	0.9418763346657273
Severe	ENSG00000181523	SGSH	17	80206716	Severe.M4.MAF_1.perc	reference	18.9	0.2902	0.0029062	0.2165046	0.9893	0.0608999	+---++	4770	77	0	568934	13491	10	13588	0.9202211903604787
Severe	ENSG00000181045	SLC26A11	17	80219699	Severe.M4.MAF_1.perc	reference	13.5	0.3282	0.0026199	0.1954786	0.9893	0.0392441	++--++	4950	91	1	570572	10896	10	11009	0.947363868101925
Susceptibility	ENSG00000155636	RBM45	2	178112424	Susceptibility.M4.MAF_1.perc	reference	0	0.7801	0.0011901	0.0889274	0.9893	0	+?-+--	27126	150	0	591861	3294	2	3448	0.9402788223331833
Susceptibility	ENSG00000145975	FAM217A	6	4049434	Susceptibility.M4.MAF_1.perc	reference	0	0.4535	-8.95e-4	0.0667237	0.9893	0	-+-++-	27803	276	0	596161	5368	8	5660	0.9391210275925816
Severe	ENSG00000104419	NDRG1	8	133237175	Severe.M1.MAF_0.1.perc	reference	0	0.9926	-0.012783	0.9623499	0.9894	0	?+-?--	3623	1	0	552447	166	0	167	0.9706029690673432
Severe	ENSG00000166435	XRRA1	11	74807739	Severe.M1.MAF_0.1.perc	reference	0	0.9409	0.0074331	0.5578355	0.9894	0	?-+?--	4190	3	0	565780	510	0	513	0.9452772357801786
Severe	ENSG00000122033	MTIF3	13	27435643	Severe.M1.MAF_0.1.perc	reference	0	0.8246	0.0086876	0.6561582	0.9894	0	?+-?--	3794	4	0	563391	369	0	373	0.9740122566582688
Hospitalized	ENSG00000120314	WDR55	5	140664676	Hospitalized.M1.MAF_0.1.perc	reference	0	0.9374	0.0039239	0.2947207	0.9894	0	?-+++-	10722	20	0	576946	860	0	880	0.9739220969635525
Hospitalized	ENSG00000128567	PODXL	7	131500262	Hospitalized.M1.MAF_0.1.perc	reference	0	0.535	0.0142662	1.073772	0.9894	0	?--?+-	6461	3	0	560094	63	0	66	0.9699888209744811
Hospitalized	ENSG00000147689	FAM83A	8	123178960	Hospitalized.M1.MAF_0.1.perc	reference	0	0.965	-0.0074848	0.5634164	0.9894	0	?+-+--	8729	7	0	560744	290	0	297	0.9389676818211211
Hospitalized	ENSG00000089116	LHX5	12	113462033	Hospitalized.M1.MAF_0.1.perc	reference	0	0.8352	0.0275061	2.0730009	0.9894	0	?--+??	5660	2	0	510576	15	0	17	0.9654666413306029
Susceptibility	ENSG00000038532	CLEC16A	16	10944564	Susceptibility.M1.MAF_0.1.perc	reference	0	0.9583	0.0052462	0.3955789	0.9894	0	-?+---	24337	9	0	572920	171	0	180	0.9497416430024037
Severe	ENSG00000178397	FAM220A	7	6329411	Severe.M1.MAF_1.perc	reference	0	0.6454	0.008339	0.6277639	0.9894	0	?-+??-	2497	1	0	561880	490	0	491	0.9832727642621144
Severe	ENSG00000104419	NDRG1	8	133237175	Severe.M1.MAF_1.perc	reference	0	0.9926	-0.012783	0.9623499	0.9894	0	?+-?--	3623	1	0	552447	166	0	167	0.9706029690673432
Severe	ENSG00000255298	OR8G5	11	124256376	Severe.M1.MAF_1.perc	reference	0	0.6048	-0.0072701	0.5457985	0.9894	0	?-+?--	2584	3	0	556568	370	0	373	0.9587781500506876
Severe	ENSG00000104946	TBC1D17	19	49877425	Severe.M1.MAF_1.perc	reference	0	0.9389	-0.0054234	0.4069456	0.9894	0	---+-+	2971	8	0	174358	1809	1	1819	0.9521166704385187
Hospitalized	ENSG00000128567	PODXL	7	131500262	Hospitalized.M1.MAF_1.perc	reference	0	0.535	0.0142662	1.073772	0.9894	0	?--?+-	6461	3	0	560094	63	0	66	0.9699888209744811
Hospitalized	ENSG00000089116	LHX5	12	113462033	Hospitalized.M1.MAF_1.perc	reference	0	0.8352	0.0275061	2.0730009	0.9894	0	?--+??	5660	2	0	510576	15	0	17	0.9654666413306029
Severe	ENSG00000120913	PDLIM2	8	22578279	Severe.M3.MAF_0.1.perc	reference	0	0.8858	0.0054929	0.4127245	0.9894	0	?+-?--	4348	6	0	557915	1181	0	1187	0.9375597671845175
Severe	ENSG00000257365	FNTB	14	64986895	Severe.M3.MAF_0.1.perc	reference	0	0.9931	-0.0081607	0.6130123	0.9894	0	?--++-	4069	5	0	567777	470	0	475	0.9657536417822931
Hospitalized	ENSG00000175564	UCP3	11	74000277	Hospitalized.M3.MAF_0.1.perc	reference	0	0.8198	-0.003332	0.2502977	0.9894	0	?+---+	11103	26	0	568532	1372	1	1400	0.9406394629022463
Hospitalized	ENSG00000185821	OR6C76	12	55426254	Hospitalized.M3.MAF_0.1.perc	reference	0	0.8468	-0.0085346	0.6414459	0.9894	0	?-+-+-	9393	3	0	568503	99	0	102	0.9360376929586123
Hospitalized	ENSG00000154229	PRKCA	17	66302613	Hospitalized.M3.MAF_0.1.perc	reference	51	0.1056	0.0114724	0.8629525	0.9894	1.4361917	?---?+	9908	9	0	574774	737	0	746	0.9689151064104441
Hospitalized	ENSG00000064932	SBNO2	19	1107637	Hospitalized.M3.MAF_0.1.perc	reference	29.9	0.222	0.0054041	0.4062178	0.9894	0.2566014	?---++	11542	53	0	582244	2965	0	3018	0.9313290251738857
Susceptibility	ENSG00000132326	PER2	2	238244044	Susceptibility.M3.MAF_0.1.perc	reference	0	0.7724	-0.0014955	0.1126972	0.9894	0	-?+---	27126	97	0	591861	2042	0	2139	0.9817194034567489
Susceptibility	ENSG00000196277	GRM7	3	6770001	Susceptibility.M3.MAF_0.1.perc	reference	0	0.591	-0.0018585	0.1397774	0.9894	0	-?+-++	25018	61	0	577256	1238	0	1299	0.9683046512037652
Susceptibility	ENSG00000172497	ACOT12	5	81329996	Susceptibility.M3.MAF_0.1.perc	reference	0	0.4396	0.0011785	0.0887902	0.9894	0	-?+--+	26646	143	0	590246	3360	3	3509	0.9279806359843427
Susceptibility	ENSG00000166046	TCP11L2	12	106301929	Susceptibility.M3.MAF_0.1.perc	reference	0	0.5196	0.0015288	0.114956	0.9894	0	-?-++-	26743	88	0	590422	2042	1	2132	0.9545331147729006
Susceptibility	ENSG00000178297	TMPRSS9	19	2360238	Susceptibility.M3.MAF_0.1.perc	reference	9.4	0.3529	-0.001905	0.1439949	0.9894	0.0163514	+?-+-+	27033	112	0	591489	2439	2	2555	0.9342407961105604
Severe	ENSG00000178397	FAM220A	7	6329411	Severe.M3.MAF_1.perc	reference	0	0.6454	0.008339	0.6277639	0.9894	0	?-+??-	2497	1	0	561880	490	0	491	0.9832727642621144
Severe	ENSG00000141542	RAB40B	17	82654973	Severe.M3.MAF_1.perc	reference	15.4	0.3163	0.0071596	0.5399386	0.9894	0.2778245	?---++	4433	8	0	569273	1048	0	1056	0.9420910816149308
Hospitalized	ENSG00000070614	NDST1	5	150485818	Hospitalized.M3.MAF_1.perc	reference	0	0.627	-0.0023106	0.1747344	0.9894	0	---+++	11389	49	0	574168	2671	4	2728	0.9547154539926388
Susceptibility	ENSG00000186910	SERPINA11	14	94442464	Susceptibility.M3.MAF_1.perc	reference	0	0.9356	-0.0026642	0.2000762	0.9894	0	-?++-+	25436	29	0	586914	632	0	661	0.9396075252533768
Severe	ENSG00000128694	OSGEPL1	2	189746660	Severe.M4.MAF_0.1.perc	reference	8.5	0.3619	0.0045195	0.3390211	0.9894	0.0882353	--+--+	4744	19	0	566510	2499	1	2520	0.9477847562634663
Severe	ENSG00000103253	HAGHL	16	726936	Severe.M4.MAF_0.1.perc	reference	0	0.5217	0.0030348	0.2291402	0.9894	0	++-?--	4435	24	0	564262	3571	3	3601	0.9125862310875325
Hospitalized	ENSG00000158825	CDA	1	20589086	Hospitalized.M4.MAF_0.1.perc	reference	0	0.8828	-0.0031988	0.2400397	0.9894	0	?-+--+	11627	23	0	580363	1509	1	1534	0.9443091301286002
Hospitalized	ENSG00000271321	CTAGE6	7	143755089	Hospitalized.M4.MAF_0.1.perc	reference	6.4	0.3702	0.0033346	0.2502363	0.9894	0.0390649	?-++--	8615	35	0	562451	2325	32	2424	0.0054578910011986595
Hospitalized	ENSG00000156298	TSPAN7	23	38561542	Hospitalized.M4.MAF_0.1.perc	reference	0	0.8837	0.0049072	0.3678368	0.9894	0	?+--?-	9312	3	4	523590	192	99	401	0.9379490442384193
Susceptibility	ENSG00000162374	ELAVL4	1	50024029	Susceptibility.M4.MAF_0.1.perc	reference	0	0.6585	0.0017527	0.1315687	0.9894	0	-?-+-+	24320	65	0	584032	1549	0	1614	0.9434445552608055
Susceptibility	ENSG00000188612	SUMO2	17	75165586	Susceptibility.M4.MAF_0.1.perc	reference	0	0.9635	-0.0098812	0.7441124	0.9894	0	??-?+?	20141	2	0	530915	56	0	58	0.9893999999999998
Susceptibility	ENSG00000118620	ZNF430	19	21020634	Susceptibility.M4.MAF_0.1.perc	reference	0	0.4716	-0.0012107	0.0913188	0.9894	0	+?-+--	26736	134	0	589767	3223	1	3359	0.9428780361181345
Hospitalized	ENSG00000110200	ANAPC15	11	72106378	Hospitalized.M4.MAF_1.perc	reference	25.7	0.2501	-0.0077291	0.5834772	0.9894	0.4665351	?-+-+-	10607	17	0	576158	543	0	560	0.9454711631407843
Susceptibility	ENSG00000077254	USP33	1	77695987	Susceptibility.M4.MAF_1.perc	reference	7.9	0.3658	0.0013062	0.0983533	0.9894	0.0090951	--++-+	27255	376	0	594271	8687	9	9081	0.9368698019870508
Susceptibility	ENSG00000173320	STOX2	4	183797692	Susceptibility.M4.MAF_1.perc	reference	0	0.7678	5.935e-4	0.0445423	0.9894	0	---+--	27255	571	2	594271	13834	23	14455	0.953232604084691
Susceptibility	ENSG00000187210	GCNT1	9	76419850	Susceptibility.M4.MAF_1.perc	reference	0	0.8157	-0.0013449	0.1010894	0.9894	0	-?+---	25289	116	0	576376	2633	3	2755	0.9591053005996634
Susceptibility	ENSG00000140006	WDR89	14	63597039	Susceptibility.M4.MAF_1.perc	reference	0	0.8298	-0.0010787	0.0810332	0.9894	0	+?-++-	25609	185	1	578238	3773	0	3960	0.9409230772405363
Susceptibility	ENSG00000188612	SUMO2	17	75165586	Susceptibility.M4.MAF_1.perc	reference	0	0.9635	-0.0098812	0.7441124	0.9894	0	??-?+?	20141	2	0	530915	56	0	58	0.9893999999999998
Susceptibility	ENSG00000100412	ACO2	22	41447830	Susceptibility.M4.MAF_1.perc	reference	53.9	0.06955	0.0021967	0.1647339	0.9894	0.06	+?--+-	26578	474	1	589971	10802	24	11326	0.9484200790191997
Severe	ENSG00000106665	CLIP2	7	74289407	Severe.M1.MAF_0.1.perc	reference	0	0.9992	0.0138307	1.0480373	0.9895	0	?+?-?-	1972	1	0	543056	200	0	201	0.9637328173285493
Severe	ENSG00000198947	DMD	23	31097677	Severe.M1.MAF_0.1.perc	reference	31.5	0.2231	0.0114001	0.869321	0.9895	0.9433385	?--?-+	3522	1	1	521756	81	27	138	0.9369807333762525
Hospitalized	ENSG00000103888	CEMIP	15	80779343	Hospitalized.M1.MAF_0.1.perc	reference	0	0.9941	0.0063397	0.4829921	0.9895	0	?+--?-	8879	7	0	576413	331	0	338	0.9397409911008695
Hospitalized	ENSG00000125846	ZNF133	20	18288283	Hospitalized.M1.MAF_0.1.perc	reference	0	0.9724	0.0067253	0.5121302	0.9895	0	?+++?-	10445	7	0	564961	255	1	264	0.9404110340842231
Susceptibility	ENSG00000144468	RHBDD1	2	226835581	Susceptibility.M1.MAF_0.1.perc	reference	0	0.953	-0.0039914	0.3040635	0.9895	0	+?-+-?	24077	14	0	572932	270	0	284	0.971828629611053
Susceptibility	ENSG00000113460	BRIX1	5	34915677	Susceptibility.M1.MAF_0.1.perc	reference	0	0.926	-0.0027554	0.2092805	0.9895	0	-?+---	21396	24	0	521780	648	0	672	0.9609343420187654
Susceptibility	ENSG00000173452	TMEM196	7	19719315	Susceptibility.M1.MAF_0.1.perc	reference	19.5	0.2886	-0.0065841	0.5011454	0.9895	0.2278209	-?+-??	24386	13	0	565892	148	0	161	0.02066887756205239
Susceptibility	ENSG00000124160	NCOA5	20	46060991	Susceptibility.M1.MAF_0.1.perc	reference	0	0.992	-0.0097396	0.7393218	0.9895	0	??+---	22185	2	0	548839	46	0	48	0.9875344142908276
Severe	ENSG00000106665	CLIP2	7	74289407	Severe.M1.MAF_1.perc	reference	0	0.9992	0.0138307	1.0480373	0.9895	0	?+?-?-	1972	1	0	543056	200	0	201	0.9637328173285493
Severe	ENSG00000085719	CPNE3	8	86514435	Severe.M1.MAF_1.perc	reference	0	0.9864	0.0064006	0.4876613	0.9895	0	++----	3056	7	0	567015	436	0	443	0.9465662776823405
Severe	ENSG00000165309	ARMC3	10	22928024	Severe.M1.MAF_1.perc	reference	0	0.9905	0.0075087	0.5725462	0.9895	0	?+-+--	4168	6	0	568190	536	0	542	0.9688020529059187
Hospitalized	ENSG00000172197	MBOAT1	6	20099684	Hospitalized.M1.MAF_1.perc	reference	0	0.8364	-0.0046347	0.3510674	0.9895	0	?+----	10217	13	1	577074	371	0	386	0.9366144165190067
Hospitalized	ENSG00000185291	IL3RA	23	1336616	Hospitalized.M1.MAF_1.perc	reference	27.9	0.2501	-0.010862	0.8261587	0.9895	0.6714679	?--?+?	5418	15	0	8954	17	0	32	0.9445921713758262
Susceptibility	ENSG00000144468	RHBDD1	2	226835581	Susceptibility.M1.MAF_1.perc	reference	0	0.953	-0.0039914	0.3040635	0.9895	0	+?-+-?	24077	14	0	572932	270	0	284	0.971828629611053
Susceptibility	ENSG00000086967	MYBPC2	19	50432892	Susceptibility.M1.MAF_1.perc	reference	0	0.6551	9.987e-4	0.0756733	0.9895	0	-?+---	27126	205	1	591861	4510	5	4727	0.9544353027543955
Susceptibility	ENSG00000137275	RIPK1	6	3063824	Susceptibility.M3.MAF_0.1.perc	reference	35.1	0.1875	-0.0041482	0.3163552	0.9895	0.1710416	+?----	25523	77	1	576047	2082	2	2165	0.9772805886625633
Susceptibility	ENSG00000111581	NUP107	12	68686951	Susceptibility.M3.MAF_0.1.perc	reference	30.6	0.2177	-0.0035742	0.2707007	0.9895	0.1158328	+?-++-	26986	71	0	591300	1878	0	1949	0.9620228124427792
Susceptibility	ENSG00000139974	SLC38A6	14	60981114	Susceptibility.M3.MAF_0.1.perc	reference	0	0.5512	-0.0014628	0.1112042	0.9895	0	+?-+--	26790	93	0	590610	1955	3	2054	0.9448274349233656
Susceptibility	ENSG00000176974	SHMT1	17	18327860	Susceptibility.M3.MAF_0.1.perc	reference	0	0.775	-0.0014288	0.1083264	0.9895	0	+?-+--	27126	97	0	591861	2191	0	2288	0.961579358467653
Severe	ENSG00000203877	RIPPLY2	6	83853266	Severe.M3.MAF_1.perc	reference	0	0.982	0.0058472	0.4434524	0.9895	0	?+-??-	4012	9	0	565504	849	0	858	0.9424343761756366
Severe	ENSG00000182674	KCNB2	8	72537225	Severe.M3.MAF_1.perc	reference	0	0.7219	-0.0137655	1.0451216	0.9895	0	?+-???	1844	1	0	520726	156	0	157	0.9418737951543977
Severe	ENSG00000225614	ZNF469	16	88382959	Severe.M3.MAF_1.perc	reference	0	0.549	-0.0030673	0.2322657	0.9895	0	?++?--	4557	46	0	569267	1339	3	1391	0.9957517592365752
Hospitalized	ENSG00000165282	PIGO	9	35088688	Hospitalized.M3.MAF_1.perc	reference	0	0.8503	9.832e-4	0.074876	0.9895	0	?+-++-	12064	239	0	583218	16820	8	17075	0.9461896313259663
Hospitalized	ENSG00000149257	SERPINH1	11	75562056	Hospitalized.M3.MAF_1.perc	reference	0	0.7966	-0.0042392	0.3229594	0.9895	0	?+-+--	10210	12	0	567132	876	0	888	0.9925461707807459
Hospitalized	ENSG00000170222	ADPRM	17	10697594	Hospitalized.M3.MAF_1.perc	reference	59.7	0.0418	-0.0117283	0.889407	0.9895	1.7487923	?-+---	10070	12	0	569062	409	0	421	0.9579017607246312
Susceptibility	ENSG00000088205	DDX18	2	117814691	Susceptibility.M3.MAF_1.perc	reference	60.8	0.03705	-0.006156	0.4661289	0.9895	0.5267726	-?++--	24343	35	0	579883	665	0	700	0.9518083748884056
Severe	ENSG00000110077	MS4A6A	11	60172014	Severe.M4.MAF_0.1.perc	reference	0	0.5893	0.0041136	0.3122126	0.9895	0	?-++--	4267	10	0	566552	1603	1	1615	0.9498692090643056
Severe	ENSG00000140830	TXNL4B	16	72044289	Severe.M4.MAF_0.1.perc	reference	0	0.9616	-0.0048418	0.3686711	0.9895	0	-+--?-	4233	10	0	563840	1133	0	1143	0.9966183024487514
Hospitalized	ENSG00000122694	GLIPR2	9	36136536	Hospitalized.M4.MAF_0.1.perc	reference	0	0.9699	-0.0025795	0.1952551	0.9895	0	?+----	9680	31	0	575741	2448	3	2485	0.9485793864802735
Susceptibility	ENSG00000113657	DPYSL3	5	147390808	Susceptibility.M4.MAF_0.1.perc	reference	13.7	0.3267	-0.0022123	0.1677712	0.9895	0.0297568	+?---+	26706	139	0	587797	3069	0	3208	0.935315616376623
Severe	ENSG00000117262	GPR89A	1	145607988	Severe.M4.MAF_1.perc	reference	0	0.8615	0.0033667	0.2563713	0.9895	0	?+----	4260	40	0	564679	1143	30	1243	0.9364916992873916
Severe	ENSG00000112685	EXOC2	6	485154	Severe.M1.MAF_0.1.perc	reference	0	0.6601	0.0082678	0.631554	0.9896	0	?+-?--	4005	3	0	565413	348	0	351	0.9267188200089147
Hospitalized	ENSG00000177374	HIC1	17	2054154	Hospitalized.M1.MAF_0.1.perc	reference	0	0.7432	-0.0073232	0.5644304	0.9896	0	?-+-?-	8753	7	0	574915	180	0	187	0.006225783286692391
Hospitalized	ENSG00000177731	FLII	17	18244815	Hospitalized.M1.MAF_0.1.perc	reference	0	0.5021	0.0039832	0.3042778	0.9896	0	?++-?-	9956	15	0	578909	982	0	997	0.952989546161814
Susceptibility	ENSG00000138095	LRPPRC	2	43886224	Susceptibility.M1.MAF_0.1.perc	reference	0	0.8879	0.0030752	0.2359816	0.9896	0	+?+-++	24693	24	0	575208	474	0	498	0.9862840563459943
Susceptibility	ENSG00000007001	UPP2	2	157876702	Susceptibility.M1.MAF_0.1.perc	reference	3	0.3976	-0.0030986	0.2366352	0.9896	0.0155011	---+-+	24992	20	0	593970	454	1	476	0.9649697237501742
Susceptibility	ENSG00000167850	CD300C	17	74541073	Susceptibility.M1.MAF_0.1.perc	reference	0	0.7422	0.0052334	0.4009124	0.9896	0	-?-+??	22316	6	0	568675	169	0	175	0.9312669248725365
Severe	ENSG00000100299	ARSA	22	50622754	Severe.M1.MAF_1.perc	reference	0	0.9936	-0.0047261	0.3637889	0.9896	0	?+-+--	4249	11	0	567566	1402	0	1413	0.9453006654649907
Hospitalized	ENSG00000241839	PLEKHO2	15	64841883	Hospitalized.M1.MAF_1.perc	reference	0	0.9329	-0.0089045	0.6829173	0.9896	0	?+--?-	8124	3	0	562342	116	0	119	0.9423201576844604
Hospitalized	ENSG00000177374	HIC1	17	2054154	Hospitalized.M1.MAF_1.perc	reference	0	0.7432	-0.0073232	0.5644304	0.9896	0	?-+-?-	8753	7	0	574915	180	0	187	0.006225783286692391
Susceptibility	ENSG00000213088	ACKR1	1	159203307	Susceptibility.M1.MAF_1.perc	reference	0	0.927	-0.0054216	0.4158055	0.9896	0	??+-+-	22628	10	0	567292	167	0	177	0.984280620554369
Susceptibility	ENSG00000101255	TRIB3	20	362835	Susceptibility.M1.MAF_1.perc	reference	25.2	0.2532	0.0036516	0.281061	0.9896	0.1024288	-?+++-	23978	36	0	576559	577	0	613	0.9137868670388355
Hospitalized	ENSG00000205116	TMEM88B	1	1426128	Hospitalized.M3.MAF_0.1.perc	reference	0	0.9342	-0.0064988	0.4968817	0.9896	0	?+--??	8599	7	0	553375	318	0	325	0.9613772196586651
Hospitalized	ENSG00000164744	SUN3	7	47987148	Hospitalized.M3.MAF_0.1.perc	reference	0	0.6572	-0.0036071	0.276998	0.9896	0	?-++-+	11588	24	0	568163	1120	0	1144	0.9318429781450286
Hospitalized	ENSG00000197961	ZNF121	19	9560329	Hospitalized.M3.MAF_0.1.perc	reference	0	0.9929	0.0131516	1.0042196	0.9896	0	?+--??	8054	3	0	551248	69	0	72	0.11910087227368163
Susceptibility	ENSG00000162399	BSND	1	54998933	Susceptibility.M3.MAF_0.1.perc	reference	29.1	0.2274	0.0044548	0.3402998	0.9896	0.1756878	+?---+	24300	39	0	576564	1230	2	1273	0.9464846470365004
Susceptibility	ENSG00000115009	CCL20	2	227805739	Susceptibility.M3.MAF_0.1.perc	reference	0	0.3947	-0.0063384	0.4884106	0.9896	0	+?--?-	21983	6	0	558506	103	0	109	0.9528908428929109
Susceptibility	ENSG00000227471	AKR1B15	7	134549110	Susceptibility.M3.MAF_0.1.perc	reference	0	0.6324	0.0027988	0.2153841	0.9896	0	-?+---	25229	25	0	588145	573	1	600	0.9790068613712255
Susceptibility	ENSG00000180628	PCGF5	10	91163012	Susceptibility.M3.MAF_0.1.perc	reference	0	0.8301	-0.0068312	0.5249934	0.9896	0	-?-+-?	22603	5	0	570807	83	0	88	0.9891965618809859
Severe	ENSG00000144560	VGLL4	3	11556069	Severe.M3.MAF_1.perc	reference	0	0.7369	-0.003667	0.2811406	0.9896	0	--+-+-	4644	16	0	569520	1776	0	1792	0.9612802220715397
Severe	ENSG00000186432	KPNA4	3	160495007	Severe.M3.MAF_1.perc	reference	0	0.8424	-0.0034898	0.2684719	0.9896	0	?-+?--	2217	14	0	561582	4647	0	4661	0.9326003361270941
Hospitalized	ENSG00000169221	TBC1D10B	16	30357102	Hospitalized.M3.MAF_1.perc	reference	8.1	0.3602	-0.0038128	0.2933406	0.9896	0.0431057	?+--+-	11230	28	0	582245	882	2	914	0.9007027384296414
Hospitalized	ENSG00000154229	PRKCA	17	66302613	Hospitalized.M3.MAF_1.perc	reference	51	0.1055	0.0112507	0.8629849	0.9896	1.4364921	?---?+	9908	9	0	574774	738	0	747	0.9689151064104441
Hospitalized	ENSG00000197961	ZNF121	19	9560329	Hospitalized.M3.MAF_1.perc	reference	0	0.9929	0.0131516	1.0042196	0.9896	0	?+--??	8054	3	0	551248	69	0	72	0.11910087227368163
Susceptibility	ENSG00000213088	ACKR1	1	159203307	Susceptibility.M3.MAF_1.perc	reference	0	0.927	-0.0054216	0.4158055	0.9896	0	??+-+-	22628	10	0	567292	167	0	177	0.984280620554369
Susceptibility	ENSG00000156256	USP16	21	29024629	Susceptibility.M3.MAF_1.perc	reference	0	0.9308	-0.0012784	0.0984762	0.9896	0	+?---+	27079	121	0	591673	2520	2	2645	0.9289548753780026
Severe	ENSG00000123064	DDX54	12	113157173	Severe.M4.MAF_0.1.perc	reference	11.7	0.3402	-0.0035241	0.2694117	0.9896	0.0714143	+-+-+-	4980	52	0	570679	7802	2	7858	0.9426064318857698
Severe	ENSG00000134440	NARS1	18	57600656	Severe.M4.MAF_0.1.perc	reference	0	0.9684	-0.0028892	0.2208688	0.9896	0	-+----	4106	28	0	565780	3902	0	3930	0.9889677341008609
Severe	ENSG00000171469	ZNF561	19	9604680	Severe.M4.MAF_0.1.perc	reference	0	0.9246	0.0030731	0.2361537	0.9896	0	+-+---	4560	28	0	569429	3376	0	3404	0.9412380996717408
Hospitalized	ENSG00000255374	TAS2R43	12	11091287	Hospitalized.M4.MAF_0.1.perc	reference	0	0.7904	-0.0021043	0.1617494	0.9896	0	?-+-+-	9731	20	16	568741	841	110	1113	0.9536404089907156
Hospitalized	ENSG00000121742	GJB6	13	20221962	Hospitalized.M4.MAF_0.1.perc	reference	0	0.6285	0.0026285	0.2020962	0.9896	0	?+---+	10512	37	0	567639	2109	3	2152	0.9438731962126812
Hospitalized	ENSG00000100106	TRIOBP	22	37697048	Hospitalized.M4.MAF_0.1.perc	reference	30.1	0.2098	0.0018789	0.1438873	0.9896	0.0357264	---+-+	12184	336	0	588225	20208	8	20560	0.8576005554309284
Susceptibility	ENSG00000112701	SENP6	6	75601509	Susceptibility.M4.MAF_0.1.perc	reference	0	0.944	-8.024e-4	0.0617084	0.9896	0	-?-+-+	26792	305	0	589988	7091	2	7400	0.9556114111770178
Susceptibility	ENSG00000176986	SEC24C	10	73744372	Susceptibility.M4.MAF_0.1.perc	reference	0	0.7324	7.707e-4	0.0589015	0.9896	0	-?-+-+	27340	354	0	591878	8130	2	8488	0.9587624856955215
Susceptibility	ENSG00000183648	NDUFB1	14	92116122	Susceptibility.M4.MAF_0.1.perc	reference	55.1	0.06339	-0.0073538	0.5664217	0.9896	0.7510582	+?+---	24421	76	0	578008	1786	0	1862	0.9445095219472478
Severe	ENSG00000187554	TLR5	1	223109404	Severe.M4.MAF_1.perc	reference	41.5	0.1446	0.0036587	0.2818844	0.9896	0.1515623	?-+-+-	4765	58	0	570450	8959	15	9047	0.9730416469166905
Severe	ENSG00000104643	MTMR9	8	11284816	Severe.M4.MAF_1.perc	reference	0	0.738	-0.0017731	0.1357811	0.9896	0	+-+--+	4767	76	0	567854	8340	8	8432	0.943974803542037
Hospitalized	ENSG00000138246	DNAJC13	3	132417502	Hospitalized.M4.MAF_1.perc	reference	0	0.6798	6.434e-4	0.049156	0.9896	0	-++--+	12184	608	1	588228	38064	80	38834	0.9447227947074257
Hospitalized	ENSG00000169862	CTNND2	5	10971836	Hospitalized.M4.MAF_1.perc	reference	0	0.6374	-0.0011346	0.0867364	0.9896	0	-+--++	12046	214	0	585762	10704	12	10942	0.9504048746725904
Susceptibility	ENSG00000136193	SCRN1	7	29920104	Susceptibility.M4.MAF_1.perc	reference	10.8	0.3442	-0.0015571	0.1189891	0.9896	0.0130965	+?-+++	26037	202	1	576566	5062	4	5274	0.9265142723505491
Susceptibility	ENSG00000221938	OR2A14	7	144123176	Susceptibility.M4.MAF_1.perc	reference	36	0.181	-0.0022256	0.1709396	0.9896	0.0480698	-?-+++	25343	182	0	580406	4198	2	4384	0.9503948287541356
Severe	ENSG00000080573	COL5A3	19	9959561	Severe.M1.MAF_0.1.perc	reference	0	0.9199	0.0056873	0.4411515	0.9897	0	?-++--	4227	12	0	567900	850	0	862	0.9263788849336427
Hospitalized	ENSG00000173769	TOPAZ1	3	44241886	Hospitalized.M1.MAF_0.1.perc	reference	0	0.9407	0.0058866	0.4574895	0.9897	0	?+--?-	9441	9	0	576328	342	0	351	0.9566425420587803
Hospitalized	ENSG00000150779	TIMM8B	11	112084800	Hospitalized.M1.MAF_0.1.perc	reference	0	0.8921	0.0060463	0.4687654	0.9897	0	--+??-	8113	6	0	579643	396	0	402	0.9596970297747658
Hospitalized	ENSG00000065559	MAP2K4	17	12020829	Hospitalized.M1.MAF_0.1.perc	reference	0	0.8244	0.0130262	1.0104766	0.9897	0	?+-???	5438	1	0	541066	83	0	84	0.9694025559147155
Hospitalized	ENSG00000182687	GALR2	17	76074781	Hospitalized.M1.MAF_0.1.perc	reference	0	0.8481	0.0076566	0.5927688	0.9897	0	?-++--	8079	5	0	568464	210	0	215	0.9726578535436159
Severe	ENSG00000125409	TEKT3	17	15303811	Severe.M1.MAF_1.perc	reference	26.1	0.2472	-0.002995	0.2319705	0.9897	0.0770556	?----+	4320	12	0	569006	1336	3	1354	0.9438473392817547
Hospitalized	ENSG00000065559	MAP2K4	17	12020829	Hospitalized.M1.MAF_1.perc	reference	0	0.8244	0.0130262	1.0104766	0.9897	0	?+-???	5438	1	0	541066	83	0	84	0.9694025559147155
Severe	ENSG00000179071	CCDC89	11	85683848	Severe.M3.MAF_0.1.perc	reference	16.6	0.3081	-0.0098192	0.76310770000000006	0.9897	0.5659744	?-+-?-	3928	3	0	563107	909	0	912	0.9621023597588719
Severe	ENSG00000101457	DNTTIP1	20	45791954	Severe.M3.MAF_0.1.perc	reference	0	0.9417	-0.0090095	0.6963543	0.9897	0	?+-??-	3425	3	0	550318	415	0	418	0.968248375777149
Severe	ENSG00000100138	SNU13	22	41673933	Severe.M3.MAF_0.1.perc	reference	0	0.9126	0.0131993	1.0270052	0.9897	0	?+--??	1838	1	0	549972	92	0	93	0.9447904944217029
Hospitalized	ENSG00000196350	ZNF729	19	22286441	Hospitalized.M3.MAF_0.1.perc	reference	0	0.804	-0.0035621	0.2752943	0.9897	0	?+---+	10467	19	0	474533	801	2	824	0.9687871422186662
Susceptibility	ENSG00000214866	DCDC2C	2	3703575	Susceptibility.M3.MAF_0.1.perc	reference	20.4	0.2849	0.0049143	0.3810718	0.9897	0.1881313	+?--+-	25203	36	0	586610	910	0	946	0.968679023627933
Susceptibility	ENSG00000164934	DCAF13	8	103414714	Susceptibility.M3.MAF_0.1.perc	reference	0	0.5323	-0.0017183	0.1335476	0.9897	0	+?---+	26294	57	0	588930	1393	1	1452	0.9538423153425675
Severe	ENSG00000168830	HTR1E	6	86937528	Severe.M3.MAF_1.perc	reference	0	0.9892	0.0118269	0.9195399	0.9897	0	?+-??-	3682	1	0	554160	114	0	115	0.9911615801505584
Severe	ENSG00000101457	DNTTIP1	20	45791954	Severe.M3.MAF_1.perc	reference	0	0.9417	-0.0090095	0.6963543	0.9897	0	?+-??-	3425	3	0	550318	415	0	418	0.968248375777149
Hospitalized	ENSG00000179144	GIMAP7	7	150514872	Hospitalized.M3.MAF_1.perc	reference	0	0.4835	0.0020983	0.1627281	0.9897	0	?+-+-+	10797	57	0	570958	3169	1	3228	0.9473594597358158
Hospitalized	ENSG00000185507	IRF7	11	612553	Hospitalized.M3.MAF_1.perc	reference	29.6	0.224	-0.0055479	0.4317609	0.9897	0.2882835	?-+--+	10530	27	0	582070	1533	0	1560	0.9646806750697609
Severe	ENSG00000116984	MTR	1	236795260	Severe.M4.MAF_0.1.perc	reference	0	0.4432	-0.0017458	0.1355561	0.9897	0	?-+-+-	4675	46	0	570238	6705	0	6751	0.9467898992776178
Hospitalized	ENSG00000222014	RAB6C	2	129979666	Hospitalized.M4.MAF_0.1.perc	reference	0	0.7044	0.003321	0.2580088	0.9897	0	?+---+	9722	23	0	568229	1283	0	1306	0.900817268183869
Hospitalized	ENSG00000179532	DNHD1	11	6497260	Hospitalized.M4.MAF_0.1.perc	reference	22.4	0.272	-0.0014793	0.1147285	0.9897	0.0174323	?+--++	12124	452	0	583311	24475	11	24949	0.9477455326035994
Hospitalized	ENSG00000196350	ZNF729	19	22286441	Hospitalized.M4.MAF_0.1.perc	reference	0	0.804	-0.0035621	0.2752943	0.9897	0	?+---+	10467	19	0	474533	801	2	824	0.9687871422186662
Susceptibility	ENSG00000106591	MRPL32	7	42932376	Susceptibility.M4.MAF_0.1.perc	reference	0	0.6751	0.0014679	0.1133801	0.9897	0	-?-+-+	26419	84	0	587207	1987	1	2073	0.9595392203734535
Severe	ENSG00000214736	TOMM6	6	41787662	Severe.M4.MAF_1.perc	reference	0	0.9595	0.0078082	0.6035075	0.9897	0	++----	4025	3	0	565547	328	0	331	0.9946525531382077
Severe	ENSG00000177613	CSTF2T	10	51695486	Severe.M4.MAF_1.perc	reference	32.1	0.2074	0.0029381	0.2279413	0.9897	0.0791489	?-++--	4750	57	1	570297	5989	3	6054	0.9351844739769253
Severe	ENSG00000138326	RPS24	10	78033760	Severe.M4.MAF_1.perc	reference	0	0.5899	-0.0032886	0.2557446	0.9897	0	++---+	4772	26	0	569174	2476	2	2506	0.9374805778317831
Severe	ENSG00000154721	JAM2	21	25639258	Severe.M4.MAF_1.perc	reference	0	0.5572	-0.0030358	0.236035	0.9897	0	+-+-+-	4851	23	0	568152	1870	2	1897	0.9315677605178113
Hospitalized	ENSG00000068745	IP6K2	3	48688003	Hospitalized.M4.MAF_1.perc	reference	22.9	0.2686	-0.0027997	0.2176223	0.9897	0.0606217	?-+++-	11257	74	1	580641	5794	5	5880	0.956666456392725
Hospitalized	ENSG00000164776	PHKG1	7	56080283	Hospitalized.M4.MAF_1.perc	reference	0	0.8978	0.0010856	0.0840723	0.9897	0	-+--+-	11564	202	0	586238	11891	16	12125	0.9483825158941046
Susceptibility	ENSG00000113966	ARL6	3	97764521	Susceptibility.M4.MAF_1.perc	reference	0	0.5854	0.0019907	0.1540938	0.9897	0	+?-+-+	26274	50	0	589738	1029	1	1081	0.9358879224607095
Susceptibility	ENSG00000163960	UBXN7	3	196347662	Susceptibility.M4.MAF_1.perc	reference	0	0.8192	-9.412e-4	0.073142	0.9897	0	++----	25746	205	1	554320	4643	9	4868	0.9287371258258363
Severe	ENSG00000076258	FMO4	1	171314183	Severe.M1.MAF_0.1.perc	reference	0	0.9198	0.0068188	0.5345692	0.9898	0	?-++--	4197	4	0	567021	648	0	652	0.9536377370523579
Hospitalized	ENSG00000213699	SLC35F6	2	26764284	Hospitalized.M1.MAF_0.1.perc	reference	0	0.9976	0.0129314	1.0125215	0.9898	0	?+--?-	7407	2	0	552394	80	0	82	0.9738487811634264
Hospitalized	ENSG00000178473	UCN3	10	5364966	Hospitalized.M1.MAF_0.1.perc	reference	0	0.8752	0.0129674	1.0139818	0.9898	0	?+-??-	6272	1	0	560014	91	0	92	0.9283756886843421
Hospitalized	ENSG00000198324	PHETA1	12	111360651	Hospitalized.M1.MAF_0.1.perc	reference	0	0.3768	-0.009715	0.7615718	0.9898	0	?+-???	7628	2	0	543631	103	0	105	0.9719166642274961
Hospitalized	ENSG00000174989	FBXW8	12	116910950	Hospitalized.M1.MAF_0.1.perc	reference	0	0.8846	-0.0053657	0.4201607	0.9898	0	?+----	11247	14	0	567226	386	1	402	0.9678182459025204
Hospitalized	ENSG00000272395	IFNL4	19	39246314	Hospitalized.M1.MAF_0.1.perc	reference	0	0.4566	-0.014365	1.1208135	0.9898	0	?--+??	1247	1	0	54622	37	0	38	0.9898
Severe	ENSG00000145850	TIMD4	5	156919292	Severe.M1.MAF_1.perc	reference	0	0.9167	0.0068923	0.5370088	0.9898	0	--+?--	2981	3	0	566855	452	0	455	0.9441773953986925
Severe	ENSG00000215193	PEX26	22	18077923	Severe.M1.MAF_1.perc	reference	0	0.9964	-0.00954	0.7426316	0.9898	0	?+-?--	2158	1	0	562074	223	0	224	0.9705258056195232
Hospitalized	ENSG00000213699	SLC35F6	2	26764284	Hospitalized.M1.MAF_1.perc	reference	0	0.9976	0.0129314	1.0125215	0.9898	0	?+--?-	7407	2	0	552394	80	0	82	0.9738487811634264
Hospitalized	ENSG00000198324	PHETA1	12	111360651	Hospitalized.M1.MAF_1.perc	reference	0	0.3768	-0.009715	0.7615718	0.9898	0	?+-???	7628	2	0	543631	103	0	105	0.9719166642274961
Hospitalized	ENSG00000272395	IFNL4	19	39246314	Hospitalized.M1.MAF_1.perc	reference	0	0.4566	-0.014365	1.1208135	0.9898	0	?--+??	1247	1	0	54622	37	0	38	0.9898
Susceptibility	ENSG00000146243	IRAK1BP1	6	78867551	Susceptibility.M1.MAF_1.perc	reference	45.7	0.1174	0.0062405	0.4875918	0.9898	0.5138343	+?----	25150	12	0	578677	223	0	235	0.9446809794721809
Susceptibility	ENSG00000187151	ANGPTL5	11	101890674	Susceptibility.M1.MAF_1.perc	reference	0	0.5562	0.0023771	0.1860487	0.9898	0	+?---+	26820	43	0	589796	657	0	700	0.9436993889391576
Susceptibility	ENSG00000055483	USP36	17	78787381	Susceptibility.M1.MAF_1.perc	reference	0	0.8273	-0.0033426	0.2618101	0.9898	0	+?--+-	22714	28	0	576186	360	0	388	0.9480205816510656
Susceptibility	ENSG00000242019	KIR3DL3	19	54724479	Susceptibility.M1.MAF_1.perc	reference	0	0.4389	-0.0019152	0.1495123	0.9898	0	-?+--+	24722	58	0	586287	1034	0	1092	0.958073309166895
Severe	ENSG00000124657	OR2B6	6	27957241	Severe.M3.MAF_0.1.perc	reference	0	0.9721	0.0116535	0.9076623	0.9898	0	?+----	4314	3	0	568764	123	0	126	0.9782625106659335
Severe	ENSG00000103342	GSPT1	16	11868128	Severe.M3.MAF_0.1.perc	reference	0	0.848	-0.0099515	0.7800044	0.9898	0	?+-??-	3645	4	0	561666	135	2	143	0.9365407627232816
Severe	ENSG00000213714	FAM209B	20	56533246	Severe.M3.MAF_0.1.perc	reference	0	0.6482	0.0084906	0.6663229	0.9898	0	---?+-	4227	4	0	556304	232	1	238	0.9305812313036641
Hospitalized	ENSG00000143543	JTB	1	153974269	Hospitalized.M3.MAF_0.1.perc	reference	0	0.9844	-0.008585	0.6729736	0.9898	0	?-+-?-	8368	5	0	526449	198	0	203	0.9403179368423508
Hospitalized	ENSG00000173210	ABLIM3	5	149141483	Hospitalized.M3.MAF_0.1.perc	reference	0	0.8149	-0.0022779	0.1779148	0.9898	0	?++-+-	11685	42	0	582589	2800	0	2842	0.9505873611720597
Hospitalized	ENSG00000171956	FOXB1	15	60004234	Hospitalized.M3.MAF_0.1.perc	reference	0	0.994	-0.0111218	0.8732796	0.9898	0	?--+--	8142	2	0	553209	76	0	78	0.9600699254298659
Hospitalized	ENSG00000272395	IFNL4	19	39246314	Hospitalized.M3.MAF_0.1.perc	reference	0	0.4566	-0.014365	1.1208135	0.9898	0	?--+??	1247	1	0	54622	37	0	38	0.9898
Susceptibility	ENSG00000277462	ZNF670	1	247034637	Susceptibility.M3.MAF_0.1.perc	reference	0	0.8857	0.0033343	0.2602439	0.9898	0	-?+---	25259	19	0	575137	376	0	395	0.9588312846426412
Severe	ENSG00000124657	OR2B6	6	27957241	Severe.M3.MAF_1.perc	reference	0	0.9721	0.0116535	0.9076623	0.9898	0	?+----	4314	3	0	568764	123	0	126	0.9782625106659335
Hospitalized	ENSG00000162761	LMX1A	1	165201867	Hospitalized.M3.MAF_1.perc	reference	0	0.9818	-0.0042934	0.3355945	0.9898	0	?++-+-	6967	13	0	563580	674	0	687	0.9417854922339728
Hospitalized	ENSG00000272395	IFNL4	19	39246314	Hospitalized.M3.MAF_1.perc	reference	0	0.4566	-0.014365	1.1208135	0.9898	0	?--+??	1247	1	0	54622	37	0	38	0.9898
Severe	ENSG00000235387	SPAAR	9	35909490	Severe.M4.MAF_0.1.perc	reference	0	0.8266	0.0132163	1.0387104	0.9898	0	-+????	1743	3	0	1740	3	0	6	0.9429818337302249
Hospitalized	ENSG00000272395	IFNL4	19	39246314	Hospitalized.M4.MAF_0.1.perc	reference	0	0.4566	-0.014365	1.1208135	0.9898	0	?--+??	1247	1	0	54622	37	0	38	0.9898
Susceptibility	ENSG00000120729	MYOT	5	137867858	Susceptibility.M4.MAF_0.1.perc	reference	40.2	0.1535	-0.0034625	0.2713366	0.9898	0.1299143	-?+-++	27126	146	1	591861	3224	1	3374	0.98900676157975
Severe	ENSG00000149480	MTA2	11	62593214	Severe.M4.MAF_1.perc	reference	0	0.7997	0.0028421	0.2215647	0.9898	0	+---++	4662	27	0	568594	3766	2	3797	0.9514696991303033
Hospitalized	ENSG00000101557	USP14	18	158383	Hospitalized.M4.MAF_1.perc	reference	62.8	0.02933	0.0049498	0.3868347	0.9898	0.4112215	?---++	12124	95	0	583311	4265	5	4370	0.9455842239111812
Hospitalized	ENSG00000272395	IFNL4	19	39246314	Hospitalized.M4.MAF_1.perc	reference	0	0.4566	-0.014365	1.1208135	0.9898	0	?--+??	1247	1	0	54622	37	0	38	0.9898
Susceptibility	ENSG00000175899	A2M	12	9067664	Susceptibility.M4.MAF_1.perc	reference	19.8	0.2883	-9.691e-4	0.0760927	0.9898	0.0068984	-?+---	27268	654	0	591872	14864	15	15548	0.949345961812482
Severe	ENSG00000163516	ANKZF1	2	219229783	Severe.M1.MAF_0.1.perc	reference	0	0.9887	0.0059024	0.4639891	0.9899	0	?+-++-	4260	10	0	568414	687	1	699	0.9429968917101914
Severe	ENSG00000188573	FBLL1	5	168529305	Severe.M1.MAF_0.1.perc	reference	0	1	0.522837	41.1636426	0.9899	0	???+??	118	1	0	497	0	0	1	0.9676456154432009
Severe	ENSG00000173338	KCNK7	11	65592836	Severe.M1.MAF_0.1.perc	reference	0	0.7382	0.0101213	0.7956794	0.9899	0	?-++?-	2455	2	0	562164	272	0	274	0.9504483692083845
Severe	ENSG00000139133	ALG10	12	34022468	Severe.M1.MAF_0.1.perc	reference	0	0.8875	-0.0085808	0.6751716	0.9899	0	?-++--	4041	3	0	566746	285	0	288	0.9462165002058897
Hospitalized	ENSG00000158864	NDUFS2	1	161197104	Hospitalized.M1.MAF_0.1.perc	reference	0	0.9923	-0.0092839	0.7337577	0.9899	0	?+-+?-	6393	2	0	571414	130	0	132	0.9753226215242938
Hospitalized	ENSG00000115421	PAPOLG	2	60756253	Hospitalized.M1.MAF_0.1.perc	reference	0	0.657	-0.0035724	0.2835554	0.9899	0	?+-?--	8754	7	0	560265	116	0	123	0.9720192533439577
Hospitalized	ENSG00000105808	RASA4	7	102573807	Hospitalized.M1.MAF_0.1.perc	reference	0	0.7581	0.0023417	0.1840939	0.9899	0	?+--+-	6141	10	0	573327	187	0	197	0.9325741114663427
Hospitalized	ENSG00000030304	MUSK	9	110668779	Hospitalized.M1.MAF_0.1.perc	reference	0	0.7278	-0.0061274	0.4824786	0.9899	0	?+--?-	7417	4	0	575052	305	0	309	0.9442246915420832
Susceptibility	ENSG00000167701	GPT	8	144502973	Susceptibility.M1.MAF_0.1.perc	reference	0	0.6755	-0.0019765	0.1568902	0.9899	0	+?---+	25104	48	0	586752	1043	0	1091	0.9555926697714837
Susceptibility	ENSG00000106823	ECM2	9	92493554	Susceptibility.M1.MAF_0.1.perc	reference	0	0.4844	0.0023093	0.1820199	0.9899	0	-?-+-+	24565	36	0	572316	817	0	853	0.9885279800908425
Susceptibility	ENSG00000111641	NOP2	12	6556863	Susceptibility.M1.MAF_0.1.perc	reference	58.7	0.0461	-0.0095793	0.757228	0.9899	1.5419096	+?+-+-	24495	12	0	578087	206	0	218	0.9637849135006493
Susceptibility	ENSG00000153774	CFDP1	16	75293698	Susceptibility.M1.MAF_0.1.perc	reference	0	0.92490000000000006	0.0058943	0.4671109	0.9899	0	??+??-	21762	5	0	539467	122	0	127	0.9677932156103961
Severe	ENSG00000188573	FBLL1	5	168529305	Severe.M1.MAF_1.perc	reference	0	1	0.522837	41.1636426	0.9899	0	???+??	118	1	0	497	0	0	1	0.9676456154432009
Hospitalized	ENSG00000115421	PAPOLG	2	60756253	Hospitalized.M1.MAF_1.perc	reference	0	0.657	-0.0035724	0.2835554	0.9899	0	?+-?--	8754	7	0	560265	116	0	123	0.9720192533439577
Hospitalized	ENSG00000102796	DHRS12	13	51767993	Hospitalized.M1.MAF_1.perc	reference	0	0.7247	-0.0036177	0.2869053	0.9899	0	?+-++-	10897	15	0	581061	949	0	964	0.9502472941470752
Susceptibility	ENSG00000163393	SLC22A15	1	115976513	Susceptibility.M1.MAF_1.perc	reference	0.3	0.39	0.0038514	0.3034716	0.9899	0.0100906	-?+?--	23813	15	0	566225	330	0	345	0.9775461986715386
Susceptibility	ENSG00000172458	IL17D	13	20702127	Susceptibility.M1.MAF_1.perc	reference	0	0.454	-0.0042299	0.3349031	0.9899	0	+?+--?	23753	13	0	566709	167	0	180	0.9363686757101373
Susceptibility	ENSG00000153774	CFDP1	16	75293698	Susceptibility.M1.MAF_1.perc	reference	0	0.92490000000000006	0.0058943	0.4671109	0.9899	0	??+??-	21762	5	0	539467	122	0	127	0.9677932156103961
Severe	ENSG00000196748	CLPSL2	6	35776594	Severe.M3.MAF_0.1.perc	reference	0	0.9799	-0.0125753	0.9898786	0.9899	0	?+---?	2172	0	0	553418	148	0	148	0.94683426083382
Hospitalized	ENSG00000158477	CD1A	1	158254424	Hospitalized.M3.MAF_0.1.perc	reference	0	0.9141	0.0059846	0.4705324	0.9899	0	?+----	10838	10	0	577715	384	0	394	0.9486658990059378
Hospitalized	ENSG00000132825	PPP1R3D	20	59936663	Hospitalized.M3.MAF_0.1.perc	reference	0	0.6378	-0.0042323	0.3347584	0.9899	0	?+----	9196	12	0	568265	663	0	675	0.9459814361197703
Susceptibility	ENSG00000198142	SOWAHC	2	109614364	Susceptibility.M3.MAF_0.1.perc	reference	0	0.885	0.0026825	0.2127239	0.9899	0	-?+---	26414	26	0	586500	565	0	591	0.9442240320242854
Susceptibility	ENSG00000134057	CCNB1	5	69167135	Susceptibility.M3.MAF_0.1.perc	reference	0	0.7101	-0.002523	0.1988604	0.9899	0	-?+-+-	25771	29	0	576059	678	0	707	0.9409875334638462
Susceptibility	ENSG00000183808	RBM12B	8	93729356	Susceptibility.M3.MAF_0.1.perc	reference	0	0.7361	-0.0020888	0.1646905	0.9899	0	-?+-+-	26415	46	0	578455	918	0	964	0.9417212041336299
Susceptibility	ENSG00000075673	ATP12A	13	24680408	Susceptibility.M3.MAF_0.1.perc	reference	0	0.9379	-8.944e-4	0.0707951	0.9899	0	+?-+++	27126	226	0	591861	5187	1	5415	0.949136996892699
Severe	ENSG00000196754	S100A2	1	153561108	Severe.M3.MAF_1.perc	reference	0	0.8359	0.0069514	0.5483189	0.9899	0	?-+?--	4245	4	0	568246	711	0	715	0.957954553266043
Severe	ENSG00000132693	CRP	1	159712289	Severe.M3.MAF_1.perc	reference	0	0.8746	0.0057396	0.4541437	0.9899	0	?-+--+	3768	9	0	566275	763	3	778	0.9543380806630513
Hospitalized	ENSG00000103544	VPS35L	16	19555240	Hospitalized.M3.MAF_1.perc	reference	0	0.6604	0.001449	0.1146348	0.9899	0	?---++	11368	95	0	582341	6609	4	6712	0.9542306541553194
Susceptibility	ENSG00000162618	ADGRL4	1	78889764	Susceptibility.M3.MAF_1.perc	reference	0	0.8466	-0.0011255	0.0893356	0.9899	0	++-+--	27187	149	1	584929	3022	3	3179	0.9441821152596268
Susceptibility	ENSG00000214026	MRPL23	11	1947278	Susceptibility.M3.MAF_1.perc	reference	0	0.5851	-0.0075988	0.5986777	0.9899	0	??+??-	21104	3	0	504956	59	2	66	0.9487729368223395
Susceptibility	ENSG00000120798	NR2C1	12	95020229	Susceptibility.M3.MAF_1.perc	reference	45.4	0.1193	0.0039661	0.3127599	0.9899	0.1905913	-?++--	26265	116	0	579579	2518	8	2650	0.9655630686793588
Severe	ENSG00000215790	SLC35E2A	1	1724838	Severe.M4.MAF_0.1.perc	reference	18.3	0.2942	0.0071103	0.5633865	0.9899	0.3081226	?-+??-	1999	10	0	518306	2611	20	2661	0.9544232529538306
Severe	ENSG00000139194	RBP5	12	7115736	Severe.M4.MAF_0.1.perc	reference	0	0.9939	-0.0042708	0.3385813	0.9899	0	?+-+--	4368	13	0	568736	1495	1	1510	0.9676910771100717
Severe	ENSG00000089048	ESF1	20	13714322	Severe.M4.MAF_0.1.perc	reference	0	0.8544	-0.0027376	0.2168435	0.9899	0	?-+--+	4674	32	0	570232	3288	1	3322	0.9549510967609072
Hospitalized	ENSG00000143315	PIGM	1	160024953	Hospitalized.M4.MAF_0.1.perc	reference	0	0.4909	-0.0024116	0.1903134	0.9899	0	?-+-++	10934	35	0	569429	2246	0	2281	0.9578994541620283
Hospitalized	ENSG00000181045	SLC26A11	17	80219699	Hospitalized.M4.MAF_0.1.perc	reference	37	0.1745	-0.0031958	0.2516245	0.9899	0.1104508	?+-++-	12064	103	0	583218	5227	2	5334	0.9426097355869614
Susceptibility	ENSG00000016402	IL20RA	6	136999971	Susceptibility.M4.MAF_0.1.perc	reference	0	0.6752	0.0014337	0.1127162	0.9899	0	+?-+-+	26250	91	0	586810	1979	2	2074	0.926898391363504
Susceptibility	ENSG00000158122	PRXL2C	9	96639577	Susceptibility.M4.MAF_0.1.perc	reference	0	0.9521	-0.0014017	0.1105129	0.9899	0	-?+--+	27120	91	0	591853	2193	1	2286	0.9503443741585225
Susceptibility	ENSG00000129214	SHBG	17	7613946	Susceptibility.M4.MAF_0.1.perc	reference	28.1	0.234	0.0027707	0.2185575	0.9899	0.069583	-?++-+	27033	97	1	591489	2053	0	2152	0.9554237390202358
Severe	ENSG00000167768	KRT1	12	52674736	Severe.M4.MAF_1.perc	reference	31.9	0.1962	0.0035605	0.2821826	0.9899	0.145076	+-+--+	4903	79	1	570609	15571	13	15678	0.40392831297022713
Severe	ENSG00000101134	DOK5	20	54475593	Severe.M4.MAF_1.perc	reference	21.8	0.2699	-0.0043262	0.3414478	0.9899	0.1500374	-++--+	3685	28	0	177761	1464	6	1504	0.9648097114268843
Hospitalized	ENSG00000157833	GAREM2	2	26173088	Hospitalized.M4.MAF_1.perc	reference	0	0.9605	-0.0011436	0.0905146	0.9899	0	+-++-+	12046	160	0	585762	10923	23	11129	0.9467787182953107
Susceptibility	ENSG00000126214	KLC1	14	103561896	Susceptibility.M4.MAF_1.perc	reference	0	0.9783	0.0011671	0.0924728	0.9899	0	-?+---	26646	140	0	590246	2984	1	3126	0.961862170737223
Severe	ENSG00000272987	OR5AL1	11	56412696	Severe.M1.MAF_0.1.perc	reference	0	1	-0.51903	41.4945115	0.99	0	???-??	123	0	0	497	1	0	1	0.9799289561645214
Susceptibility	ENSG00000006625	GGCT	7	30496621	Susceptibility.M1.MAF_0.1.perc	reference	0	0.9247	0.0020468	0.1629288	0.99	0	+?----	23034	41	0	578053	967	0	1008	0.9526142989539981
Hospitalized	ENSG00000245680	ZNF585B	19	37181579	Hospitalized.M1.MAF_1.perc	reference	0	0.5931	-0.0025873	0.2071382	0.99	0	?-+-++	11442	38	1	570320	1764	0	1804	0.9595901484193232
Susceptibility	ENSG00000178921	PFAS	17	8247618	Susceptibility.M1.MAF_1.perc	reference	0	0.6389	-0.0026759	0.2137275	0.99	0	-?+-+-	25586	29	0	589268	563	0	592	0.9688308893645731
Severe	ENSG00000162772	ATF3	1	212565334	Severe.M3.MAF_0.1.perc	reference	0	0.9071	-0.0090098	0.7155123	0.99	0	?----+	2624	2	0	553920	313	0	315	0.948862569186233
Severe	ENSG00000168830	HTR1E	6	86937528	Severe.M3.MAF_0.1.perc	reference	0	0.9892	0.0115882	0.9211556	0.99	0	?+-??-	3682	1	0	554160	111	0	112	0.9911615801505584
Severe	ENSG00000272987	OR5AL1	11	56412696	Severe.M3.MAF_0.1.perc	reference	0	1	-0.51903	41.4945115	0.99	0	???-??	123	0	0	497	1	0	1	0.9799289561645214
Severe	ENSG00000139645	ANKRD52	12	56237807	Severe.M3.MAF_0.1.perc	reference	0	0.7211	0.0056641	0.4533021	0.99	0	?-++--	4180	7	0	565208	913	3	926	0.9442488806047127
Severe	ENSG00000141570	CBX8	17	79792132	Severe.M3.MAF_0.1.perc	reference	0	0.9317	0.0082958	0.6631873	0.99	0	?+-??-	3934	4	0	562644	467	0	471	0.9464325140151614
Hospitalized	ENSG00000162409	PRKAA2	1	56645314	Hospitalized.M3.MAF_0.1.perc	reference	0	0.8747	0.0030776	0.245317	0.99	0	?+--+-	11071	21	0	568983	1401	0	1422	0.9765037274549759
Susceptibility	ENSG00000140678	ITGAX	16	31355134	Susceptibility.M3.MAF_0.1.perc	reference	0	0.9957	0.0029127	0.2313237	0.99	0	-?-+--	26862	27	0	590805	399	1	428	0.9468197698712597
Susceptibility	ENSG00000236320	SLFN14	17	35543985	Susceptibility.M3.MAF_0.1.perc	reference	0	0.4768	0.00313	0.2503484	0.99	0	+?+--+	26227	17	0	578561	391	0	408	0.9869167700467851
Severe	ENSG00000101222	SPEF1	20	3777504	Severe.M3.MAF_1.perc	reference	18.8	0.2962	0.0153392	1.2198535	0.99	1.5029566	?-++?-	2048	1	0	559856	304	0	305	0.9673678533351782
Hospitalized	ENSG00000118689	FOXO3	6	108559835	Hospitalized.M3.MAF_1.perc	reference	0	0.7766	-0.0027353	0.2187685	0.99	0	?-+---	9532	27	0	576660	2072	0	2099	0.9431692044278405
Susceptibility	ENSG00000197037	ZSCAN25	7	99616946	Susceptibility.M3.MAF_1.perc	reference	46.6	0.112	0.0066875	0.5319502	0.99	0.6168278	-?+-+-	24858	38	0	578593	926	0	964	0.9641605253130274
Susceptibility	ENSG00000182612	TSPAN10	17	81637171	Susceptibility.M3.MAF_1.perc	reference	0	0.582	-0.0010256	0.0816248	0.99	0	+?----	26328	185	34	577982	2439	117	2926	0.9363536919539232
Susceptibility	ENSG00000011478	QPCTL	19	45692403	Susceptibility.M3.MAF_1.perc	reference	0	0.5739	8.687e-4	0.0690398	0.99	0	-?+-++	27079	233	0	591673	5597	12	5854	0.93753467236073
Susceptibility	ENSG00000101307	SIRPB1	20	1561385	Susceptibility.M3.MAF_1.perc	reference	0	0.7725	0.0014497	0.1157094	0.99	0	-?-+-+	25633	88	0	590496	1749	12	1861	0.9584455436151038
Severe	ENSG00000182698	RESP18	2	219327407	Severe.M4.MAF_0.1.perc	reference	0	0.8084	-0.0042424	0.3397414	0.99	0	-++?--	4471	15	0	565152	1452	2	1471	0.9534766624760667
Severe	ENSG00000136842	TMOD1	9	97501180	Severe.M4.MAF_0.1.perc	reference	0	0.8847	0.0029273	0.2329679	0.99	0	++++--	4291	19	0	566458	1770	2	1793	0.11147337242620661
Severe	ENSG00000272987	OR5AL1	11	56412696	Severe.M4.MAF_0.1.perc	reference	0	1	-0.51903	41.4945115	0.99	0	???-??	123	0	0	497	1	0	1	0.9799289561645214
Susceptibility	ENSG00000184497	TMEM255B	13	113759226	Susceptibility.M4.MAF_0.1.perc	reference	0	0.7287	0.0011182	0.0896081	0.99	0	+?+--+	27125	152	0	591861	3428	2	3584	0.28572813561054494
Severe	ENSG00000174928	C3orf33	3	155762617	Severe.M4.MAF_1.perc	reference	0	0.6166	-0.0026894	0.2144088	0.99	0	+-++--	4605	31	0	566117	3061	2	3096	0.9503530833327791
Severe	ENSG00000118564	FBXL5	4	15604381	Severe.M4.MAF_1.perc	reference	0	0.5535	-0.0015499	0.123157	0.99	0	+---++	4474	37	0	566985	3557	2	3598	0.9148877569942248
Severe	ENSG00000185085	INTS5	11	62646848	Severe.M4.MAF_1.perc	reference	0	0.5829	-0.0017411	0.138834	0.99	0	--+-+-	4442	91	0	564649	11520	7	11625	0.9542858155935283
Susceptibility	ENSG00000136327	NKX2-8	14	36580004	Susceptibility.M4.MAF_1.perc	reference	0	0.5229	0.0015689	0.1248663	0.99	0	-?+---	24452	75	0	584533	1697	2	1776	0.9337129863993172
Severe	ENSG00000175877	TMEM270	7	73861159	Severe.M1.MAF_0.1.perc	reference	0	0.974	0.0069678	0.5610925	0.9901	0	?+-??-	3269	5	0	551407	476	1	483	0.9467360074759223
Severe	ENSG00000198270	TMEM116	12	111931282	Severe.M1.MAF_0.1.perc	reference	0	0.9409	0.0089613	0.7220361	0.9901	0	?+-??-	1731	1	0	549912	342	1	345	0.9716070050679495
Hospitalized	ENSG00000197982	C1orf122	1	37806979	Hospitalized.M1.MAF_0.1.perc	reference	0	0.9444	-0.0134261	1.0780181	0.9901	0	?+-??-	5819	0	0	558399	67	0	67	0.9727497426935591
Hospitalized	ENSG00000100359	SGSM3	22	40370591	Hospitalized.M1.MAF_0.1.perc	reference	0	0.8825	-0.0057767	0.4668934	0.9901	0	?--+?-	8693	10	0	578024	405	0	415	0.9314944748191285
Susceptibility	ENSG00000197056	ZMYM1	1	35032172	Susceptibility.M1.MAF_0.1.perc	reference	41.1	0.1473	-0.0105206	0.8491642	0.9901	1.4348653	-?--+-	24745	5	0	576096	212	0	217	0.9713180432420798
Susceptibility	ENSG00000128626	MRPS12	19	38930944	Susceptibility.M1.MAF_0.1.perc	reference	0	0.8215	-0.0067164	0.5405036	0.9901	0	??+-??	21974	4	0	548198	102	0	106	0.9643224312015803
Susceptibility	ENSG00000181433	SAGE1	23	135889205	Susceptibility.M1.MAF_0.1.perc	reference	0	0.782	-0.0037398	0.3010791	0.9901	0	+?--?-	24351	3	3	532400	121	43	216	0.9503387914275925
Severe	ENSG00000235106	BRD3OS	9	134025481	Severe.M1.MAF_1.perc	reference	0	0.9987	0.0122716	0.9915512	0.9901	0	?-++-?	457	4	0	1653	9	0	13	0.9979652343937189
Severe	ENSG00000198270	TMEM116	12	111931282	Severe.M1.MAF_1.perc	reference	0	0.9409	0.0089613	0.7220361	0.9901	0	?+-??-	1731	1	0	549912	342	1	345	0.9716070050679495
Severe	ENSG00000169689	CENPX	17	82018702	Severe.M1.MAF_1.perc	reference	0	0.4399	-0.0093835	0.753133	0.9901	0	?++?--	2045	4	0	560518	350	0	354	0.9753074111257664
Hospitalized	ENSG00000197982	C1orf122	1	37806979	Hospitalized.M1.MAF_1.perc	reference	0	0.9444	-0.0134261	1.0780181	0.9901	0	?+-??-	5819	0	0	558399	67	0	67	0.9727497426935591
Hospitalized	ENSG00000147459	DOCK5	8	25184689	Hospitalized.M1.MAF_1.perc	reference	0	0.927	-0.0048598	0.389704	0.9901	0	?+-+--	10620	13	0	565615	577	0	590	0.9732604233103781
Susceptibility	ENSG00000197056	ZMYM1	1	35032172	Susceptibility.M1.MAF_1.perc	reference	41.1	0.1473	-0.0105206	0.8491642	0.9901	1.4348653	-?--+-	24745	5	0	576096	212	0	217	0.9713180432420798
Susceptibility	ENSG00000128626	MRPS12	19	38930944	Susceptibility.M1.MAF_1.perc	reference	0	0.8215	-0.0067164	0.5405036	0.9901	0	??+-??	21974	4	0	548198	102	0	106	0.9643224312015803
Severe	ENSG00000116584	ARHGEF2	1	155946851	Severe.M3.MAF_0.1.perc	reference	0	0.8522	-0.0048486	0.3914693	0.9901	0	?--+--	4241	7	0	557646	1091	0	1098	0.969902848472475
Severe	ENSG00000131373	HACL1	3	15560699	Severe.M3.MAF_0.1.perc	reference	0	0.8489	-0.0011698	0.0943077	0.9901	0	--+++-	4540	20	0	569124	3057	3	3083	0.963597604638369
Severe	ENSG00000116584	ARHGEF2	1	155946851	Severe.M3.MAF_1.perc	reference	0	0.8522	-0.0048486	0.3914693	0.9901	0	?--+--	4241	7	0	557646	1091	0	1098	0.969902848472475
Severe	ENSG00000107130	NCS1	9	130172404	Severe.M3.MAF_1.perc	reference	0	0.6409	-0.0134713	1.081558	0.9901	0	?--++-	2156	2	0	520354	138	0	140	0.9440331088509734
Severe	ENSG00000172487	OR8J1	11	56354291	Severe.M3.MAF_1.perc	reference	0	0.9766	-0.0044671	0.359278	0.9901	0	?++?--	4494	12	0	569094	1224	0	1236	0.9533284754136817
Severe	ENSG00000138614	INTS14	15	65578753	Severe.M3.MAF_1.perc	reference	0	0.9771	-0.0043015	0.3467553	0.9901	0	?+-?-+	3497	8	0	564936	1902	3	1916	0.9436845951533763
Severe	ENSG00000120280	TASL	23	30558809	Severe.M3.MAF_1.perc	reference	0	0.9365	0.0093331	0.7527694	0.9901	0	?+-???	2086	2	0	509541	328	94	518	0.9710150958259882
Hospitalized	ENSG00000173705	SUSD5	3	33150043	Hospitalized.M3.MAF_1.perc	reference	0	0.9791	0.0030169	0.2438607	0.9901	0	-++-++	11512	30	0	575057	1074	4	1112	0.929234999671467
Hospitalized	ENSG00000118855	MFSD1	3	158732198	Hospitalized.M3.MAF_1.perc	reference	39	0.1613	0.0054908	0.4407794	0.9901	0.3674911	?-++-+	11183	40	0	582321	2521	1	2563	0.9569933173188099
Hospitalized	ENSG00000152492	CCDC50	3	191329085	Hospitalized.M3.MAF_1.perc	reference	0	0.7831	-0.0037091	0.2977952	0.9901	0	?-+++-	11028	18	0	570048	885	1	905	0.9496281861381317
Hospitalized	ENSG00000120440	TTLL2	6	167325071	Hospitalized.M3.MAF_1.perc	reference	12.9	0.3325	0.0026125	0.2101057	0.9901	0.0466638	-+-++-	10775	72	0	575394	4788	13	4886	0.9652670799292795
Susceptibility	ENSG00000196289	BECN2	1	241957767	Susceptibility.M3.MAF_1.perc	reference	0	0.8596	-8.31e-4	0.0667133	0.9901	0	+--+-?	19369	240	2	466242	6567	26	6863	0.9660968720970624
Susceptibility	ENSG00000167671	UBXN6	19	4444999	Susceptibility.M3.MAF_1.perc	reference	33.5	0.1978	0.0024721	0.2000454	0.9901	0.066238	+?+---	27032	117	1	591488	2226	1	2347	0.9393887821940948
Severe	ENSG00000010327	STAB1	3	52495338	Severe.M4.MAF_0.1.perc	reference	0	0.9748	-0.0013797	0.1110913	0.9901	0	-+--++	4973	141	1	570702	19678	10	19841	0.9150283894128066
Severe	ENSG00000124614	RPS10	6	34417454	Severe.M4.MAF_0.1.perc	reference	0	0.9901	0.007917	0.6367299	0.9901	0	?+-?--	3807	3	0	561199	484	1	489	0.9553884087509775
Hospitalized	ENSG00000104472	CHRAC1	8	140511311	Hospitalized.M4.MAF_0.1.perc	reference	0	0.8971	0.0037354	0.3006201	0.9901	0	?-+---	8370	11	0	574669	944	0	955	0.944544414890431
Hospitalized	ENSG00000164978	NUDT2	9	34329506	Hospitalized.M4.MAF_0.1.perc	reference	0	0.6257	-0.003386	0.273057	0.9901	0	?-+++-	10444	19	0	569058	1104	0	1123	0.9697332597272834
Susceptibility	ENSG00000135577	NMBR	6	142058330	Susceptibility.M4.MAF_0.1.perc	reference	0	0.5508	0.0010085	0.0811936	0.9901	0	++-+++	26171	177	0	581413	3940	1	4119	0.9446579898793607
Susceptibility	ENSG00000159433	STARD9	15	42575606	Susceptibility.M4.MAF_0.1.perc	reference	63.6	0.02666	-0.001581	0.1277055	0.9901	0.0406178	-?+++-	21865	828	1	477488	18871	12	19725	0.9356798428583335
Hospitalized	ENSG00000158806	NPM2	8	22024125	Hospitalized.M4.MAF_1.perc	reference	0	0.9794	0.0016878	0.136614	0.9901	0	-+-+--	12124	84	0	588135	3852	3	3942	0.007204845634935927
Hospitalized	ENSG00000176547	OR4C3	11	48324920	Hospitalized.M4.MAF_1.perc	reference	0	0.8722	-0.0013057	0.1053022	0.9901	0	?+---+	9350	110	0	567685	8285	4	8403	0.9549802791052279
Hospitalized	ENSG00000140563	MCTP2	15	94231538	Hospitalized.M4.MAF_1.perc	reference	0	0.4719	9.759e-4	0.0783975	0.9901	0	?--++-	12124	284	0	583311	12802	9	13104	0.9053805562303214
Susceptibility	ENSG00000136697	IL1F10	2	113067970	Susceptibility.M4.MAF_1.perc	reference	0	0.4941	-8.3e-4	0.0667331	0.9901	0	-+-+--	27593	251	0	593504	5863	12	6138	0.6858187008364449
Susceptibility	ENSG00000107984	DKK1	10	52314281	Susceptibility.M4.MAF_1.perc	reference	0	0.8494	7.687e-4	0.0621875	0.9901	0	+?-+--	24773	291	2	586395	6750	13	7071	0.9578729512158348
Susceptibility	ENSG00000152404	CWF19L2	11	107326345	Susceptibility.M4.MAF_1.perc	reference	0	0.6162	-7.693e-4	0.0622189	0.9901	0	+?+-+-	27340	317	1	591878	6646	7	6979	0.9406308735994137
Severe	ENSG00000166704	ZNF606	19	57977053	Severe.M1.MAF_0.1.perc	reference	0	0.7553	-0.0135004	1.0953662	0.9902	0	?+-???	2369	1	0	541576	125	0	126	0.9722328668422644
Hospitalized	ENSG00000158615	PPP1R15B	1	204403381	Hospitalized.M1.MAF_0.1.perc	reference	0	0.9717	0.0085235	0.690512	0.9902	0	?+-+--	8712	4	0	561516	160	0	164	0.9131052386189148
Hospitalized	ENSG00000187080	OR2AK2	1	247965233	Hospitalized.M1.MAF_0.1.perc	reference	0	0.7612	0.0059241	0.4825486	0.9902	0	?+-+--	9089	3	0	563867	242	0	245	0.9861741003096954
Hospitalized	ENSG00000152404	CWF19L2	11	107326345	Hospitalized.M1.MAF_0.1.perc	reference	0	0.7096	0.0026505	0.2154376	0.9902	0	?+-+--	9891	17	0	581254	838	0	855	0.9767809465473097
Susceptibility	ENSG00000243480	AMY2A	1	103616811	Susceptibility.M1.MAF_0.1.perc	reference	0	0.9394	-0.0017846	0.1457183	0.9902	0	-?+-?-	23645	46	0	583610	1241	13	1313	0.9513218126515319
Susceptibility	ENSG00000180423	HARBI1	11	46602861	Susceptibility.M1.MAF_0.1.perc	reference	0	0.9767	-0.0030777	0.2516227	0.9902	0	-?+--+	23905	19	0	585613	412	0	431	0.9741558648630435
Severe	ENSG00000123342	MMP19	12	55835433	Severe.M1.MAF_1.perc	reference	0	0.6295	-0.0032121	0.2612698	0.9902	0	+-+---	4851	19	0	569987	2064	0	2083	0.9525305512512696
Severe	ENSG00000166704	ZNF606	19	57977053	Severe.M1.MAF_1.perc	reference	0	0.7553	-0.0135004	1.0953662	0.9902	0	?+-???	2369	1	0	541576	125	0	126	0.9722328668422644
Hospitalized	ENSG00000187080	OR2AK2	1	247965233	Hospitalized.M1.MAF_1.perc	reference	0	0.7612	0.0059241	0.4825486	0.9902	0	?+-+--	9089	3	0	563867	242	0	245	0.9861741003096954
Severe	ENSG00000162923	WDR26	1	224385146	Severe.M3.MAF_0.1.perc	reference	0	0.9241	-0.0050513	0.4118249	0.9902	0	?++---	4562	12	0	567345	444	0	456	0.9712308822192585
Severe	ENSG00000178538	CA8	8	60185412	Severe.M3.MAF_0.1.perc	reference	0	0.9964	0.0093146	0.7577471	0.9902	0	?+-?--	2169	1	0	561012	329	0	330	0.9261550942242482
Severe	ENSG00000174482	LINGO2	9	27948078	Severe.M3.MAF_0.1.perc	reference	0	0.9993	-0.0055712	0.4538888	0.9902	0	-+--?-	3933	9	0	554130	827	1	838	0.6151258512686844
Severe	ENSG00000162227	TAF6L	11	62771357	Severe.M3.MAF_0.1.perc	reference	0	0.8256	-0.004777	0.3877542	0.9902	0	?-+---	4370	6	0	565981	1157	0	1163	0.9651219168106038
Susceptibility	ENSG00000123329	ARHGAP9	12	57472264	Susceptibility.M3.MAF_0.1.perc	reference	0	0.9794	0.0013231	0.1082147	0.9902	0	-?-++-	26862	99	0	590805	2207	0	2306	0.9370139455163445
Severe	ENSG00000023902	PLEKHO1	1	150149183	Severe.M3.MAF_1.perc	reference	0	0.8342	-0.0048248	0.3932705	0.9902	0	?-++?-	3581	13	0	560770	1367	1	1382	0.9470986335789062
Severe	ENSG00000180938	ZNF572	8	124973295	Severe.M3.MAF_1.perc	reference	0	0.8987	-0.0043995	0.3584955	0.9902	0	?-+---	4688	14	0	570105	1152	0	1166	0.9471794570177541
Severe	ENSG00000167981	ZNF597	16	3432414	Severe.M3.MAF_1.perc	reference	0	0.7612	-0.0061178	0.4996446	0.9902	0	?+-?+-	3831	7	0	563508	509	0	516	0.9503377488804476
Severe	ENSG00000197046	SIGLEC15	18	45825675	Severe.M3.MAF_1.perc	reference	0	0.8107	-0.0038625	0.3151376	0.9902	0	?--+?-	3679	12	0	561648	1433	0	1445	0.9421849281077294
Hospitalized	ENSG00000157884	CIB4	2	26581205	Hospitalized.M3.MAF_1.perc	reference	0	0.5667	-0.001207	0.0984859	0.9902	0	-+----	11594	135	0	586519	9671	34	9874	0.9500291216214807
Hospitalized	ENSG00000206113	CFAP99	4	2418974	Hospitalized.M3.MAF_1.perc	reference	0	0.9277	0.0018555	0.1510716	0.9902	0	?++-+-	10052	52	0	469290	3805	5	3867	0.9430750643088817
Hospitalized	ENSG00000185634	SHC4	15	48823741	Hospitalized.M3.MAF_1.perc	reference	5.7	0.3745	-0.0035075	0.2868786	0.9902	0.0435378	?+-++-	10598	31	0	566509	1376	2	1411	0.9537731121216646
Hospitalized	ENSG00000161249	DMKN	19	35497220	Hospitalized.M3.MAF_1.perc	reference	0	0.4491	-0.0016336	0.1329729	0.9902	0	?-+-+-	11516	127	2	581835	1296	20	1467	0.9600278792636827
Hospitalized	ENSG00000159259	CHAF1B	21	36385392	Hospitalized.M3.MAF_1.perc	reference	10.5	0.3464	0.0029295	0.2394057	0.9902	0.0587259	?+--+-	11755	109	0	570823	5871	13	6006	0.9395996548980695
Susceptibility	ENSG00000138768	USO1	4	75724577	Susceptibility.M3.MAF_1.perc	reference	0	0.8907	-0.0040823	0.3339428	0.9902	0	-?+---	24525	23	0	582819	217	0	240	0.9774230286282095
Susceptibility	ENSG00000179695	OR6C2	12	55444069	Susceptibility.M3.MAF_1.perc	reference	0	0.829	-0.0025742	0.2096926	0.9902	0	-?+---	25526	27	0	575851	563	1	592	0.9381086686600064
Susceptibility	ENSG00000196209	SIRPB2	20	1470741	Susceptibility.M3.MAF_1.perc	reference	0	0.9773	-0.003867	0.3156297	0.9902	0	-?++-+	23643	12	0	587284	220	2	236	0.9481645817770482
Susceptibility	ENSG00000155307	SAMSN1	21	14485228	Susceptibility.M3.MAF_1.perc	reference	0	0.6545	-0.0015825	0.1289233	0.9902	0	-?++++	25284	68	0	589032	1443	0	1511	0.9564729977883244
Severe	ENSG00000255398	HCAR3	12	122714756	Severe.M4.MAF_0.1.perc	reference	0	0.9052	-0.0035412	0.2888141	0.9902	0	?++-?-	3873	12	1	564067	2075	2	2093	0.945090870728019
Susceptibility	ENSG00000183873	SCN5A	3	38548057	Susceptibility.M4.MAF_0.1.perc	reference	0	0.4653	6.141e-4	0.0502196	0.9902	0	+?++--	27340	471	0	591878	10415	6	10898	0.9442573853704861
Susceptibility	ENSG00000167555	ZNF528	19	52397849	Susceptibility.M4.MAF_0.1.perc	reference	29.1	0.2275	-0.0019885	0.1620355	0.9902	0.0391064	+?-++-	27126	175	0	591861	4301	2	4480	0.9827509679261064
Severe	ENSG00000115155	OTOF	2	26457203	Severe.M4.MAF_1.perc	reference	8.7	0.3606	-0.0012714	0.103491	0.9902	0.0085335	++--+-	4981	312	0	570679	38026	45	38428	0.9382881732682993
Severe	ENSG00000181830	SLC35C1	11	45804072	Severe.M4.MAF_1.perc	reference	0	0.8961	0.0029594	0.2401125	0.9902	0	-++---	4889	28	0	570402	2275	1	2305	0.9449198286746305
Severe	ENSG00000126890	CTAG2	23	154651972	Severe.M4.MAF_1.perc	reference	0	0.5979	0.0037519	0.3055722	0.9902	0	-++??-	3997	5	6	521635	260	153	583	0.976175771484014
Hospitalized	ENSG00000174915	PTDSS2	11	448268	Hospitalized.M4.MAF_1.perc	reference	8.4	0.3584	0.0023577	0.1912085	0.9902	0.0309222	?-+++-	11789	129	0	580658	5803	4	5940	0.9647609269251246
Hospitalized	ENSG00000100284	TOM1	22	35299275	Hospitalized.M4.MAF_1.perc	reference	37.4	0.1716	0.0017982	0.1470084	0.9902	0.0377871	?-+++-	12124	197	0	583311	10233	8	10446	0.9388427925433496
Susceptibility	ENSG00000197119	SLC25A29	14	100291116	Susceptibility.M4.MAF_1.perc	reference	45.4	0.1194	0.0020417	0.1657165	0.9902	0.0540975	+?--++	26492	498	0	587780	12362	19	12898	0.9423725145064297
Susceptibility	ENSG00000132669	RIN2	20	19757606	Susceptibility.M4.MAF_1.perc	reference	23.6	0.2638	8.665e-4	0.0704471	0.9902	0.0068689	-?-+-+	27126	1288	3	591861	31522	47	32910	0.8847471983315551
Severe	ENSG00000097033	SH3GLB1	1	86704570	Severe.M1.MAF_0.1.perc	reference	0	0.4407	0.0148422	1.2155198	0.9903	0	?-+??-	3111	0	0	559274	64	0	64	0.9694091484245089
Severe	ENSG00000160716	CHRNB2	1	154567778	Severe.M1.MAF_0.1.perc	reference	0	0.4749	0.0131105	1.0738454	0.9903	0	?-++?-	2070	1	0	559630	161	0	162	0.9735592454989002
Severe	ENSG00000172009	THOP1	19	2785503	Severe.M1.MAF_0.1.perc	reference	0	0.562	0.0093228	0.7678238	0.9903	0	?-+?--	2267	2	0	559967	275	0	277	0.9554519999579758
Hospitalized	ENSG00000198901	PRC1	15	90966040	Hospitalized.M1.MAF_0.1.perc	reference	0	0.9416	-0.0053716	0.4408743	0.9903	0	?+----	10196	6	0	578001	397	0	403	0.9875512261724402
Susceptibility	ENSG00000169962	TAS1R3	1	1331280	Susceptibility.M1.MAF_0.1.perc	reference	0	0.9895	-0.0021979	0.1814558	0.9903	0	-?+---	26667	35	0	588228	708	0	743	0.964006496942126
Susceptibility	ENSG00000091127	PUS7	7	105439661	Susceptibility.M1.MAF_0.1.perc	reference	0	0.7727	0.0025483	0.2097248	0.9903	0	-?-+?-	22868	23	0	573604	574	0	597	0.9597834746766913
Severe	ENSG00000170214	ADRA1B	5	159865080	Severe.M1.MAF_1.perc	reference	0	0.9953	0.0128274	1.0540081	0.9903	0	?+--?-	2310	0	0	560844	89	0	89	0.9537839795760636
Severe	ENSG00000134398	ERN2	16	23690310	Severe.M3.MAF_0.1.perc	reference	0	0.4215	-0.0026601	0.2182898	0.9903	0	?++---	4641	25	0	569941	6063	5	6098	0.9470049926120276
Hospitalized	ENSG00000122435	TRMT13	1	100133150	Hospitalized.M3.MAF_0.1.perc	reference	0	0.6356	-0.0031623	0.260036	0.9903	0	?--++-	10634	20	0	580033	1290	0	1310	0.9621009166933929
Hospitalized	ENSG00000168000	BSCL2	11	62690275	Hospitalized.M3.MAF_0.1.perc	reference	0	0.7389	-0.0047201	0.3862901	0.9903	0	?+----	8262	8	0	580528	581	0	589	0.8179422479054663
Susceptibility	ENSG00000084623	EIF3I	1	32221077	Susceptibility.M3.MAF_0.1.perc	reference	0	0.9534	-0.0027319	0.2257361	0.9903	0	??-+--	24426	22	0	556276	520	0	542	0.9745808518359058
Severe	ENSG00000145113	MUC4	3	195746765	Severe.M3.MAF_1.perc	reference	0	0.8385	9.687e-4	0.0793885	0.9903	0	?-+-+-	4756	449	32	570209	7830	114	8571	0.9540332430805543
Severe	ENSG00000215021	PHB2	12	6965327	Severe.M3.MAF_1.perc	reference	0	0.881	0.0079613	0.6532766	0.9903	0	?--+-?	2456	1	0	537748	141	0	142	0.9534909404063562
Susceptibility	ENSG00000084623	EIF3I	1	32221077	Susceptibility.M3.MAF_1.perc	reference	0	0.9534	-0.0027319	0.2257361	0.9903	0	??-+--	24426	22	0	556276	520	0	542	0.9745808518359058
Susceptibility	ENSG00000173409	ARV1	1	230978981	Susceptibility.M3.MAF_1.perc	reference	0	0.7655	-0.0015459	0.1266628	0.9903	0	-?++--	25800	68	0	591069	1611	1	1681	0.9500215197199349
Hospitalized	ENSG00000164346	NSA2	5	74766991	Hospitalized.M4.MAF_0.1.perc	reference	0	0.8094	0.0022934	0.1888121	0.9903	0	?+---+	9039	37	0	577509	2608	3	2651	0.9440608437139477
Hospitalized	ENSG00000254440	PBOV1	6	138215986	Hospitalized.M4.MAF_0.1.perc	reference	0	0.9449	-0.0053062	0.4369619	0.9903	0	?+----	7544	6	0	564977	460	0	466	0.9488998474734908
Hospitalized	ENSG00000020577	SAMD4A	14	54566117	Hospitalized.M4.MAF_0.1.perc	reference	0	0.5127	0.0014779	0.1215785	0.9903	0	?+----	11267	100	0	567244	5910	2	6014	0.9347985292276928
Severe	ENSG00000159352	PSMD4	1	151254709	Severe.M4.MAF_1.perc	reference	0	0.7474	-0.0031375	0.2589781	0.9903	0	?--++-	4256	17	0	565366	1970	0	1987	0.9511244420044342
Severe	ENSG00000152495	CAMK4	5	111223653	Severe.M4.MAF_1.perc	reference	0	0.9533	-0.0032044	0.2645667	0.9903	0	-++---	4883	22	0	570488	2145	0	2167	0.9439193275609863
Severe	ENSG00000148672	GLUD1	10	87050202	Severe.M4.MAF_1.perc	reference	0	0.9242	-0.0040227	0.3318857	0.9903	0	++--?-	4367	14	0	564136	1531	0	1545	0.9501948794765064
Severe	ENSG00000175198	PCCA	13	100089015	Severe.M4.MAF_1.perc	reference	15.4	0.3149	-0.0028648	0.2367903	0.9903	0.0640864	--+--+	4845	72	0	570450	9088	15	9190	0.9459415022774759
Hospitalized	ENSG00000088038	CNOT3	19	54137749	Hospitalized.M4.MAF_1.perc	reference	0	0.5125	-0.0010826	0.089006	0.9903	0	?-++-+	11781	166	0	582836	11378	21	11586	0.9492260413432783
Susceptibility	ENSG00000145860	RNF145	5	159157409	Susceptibility.M4.MAF_1.perc	reference	0	0.5649	-7.604e-4	0.0626419	0.9903	0	-++-++	26889	285	0	591050	6683	1	6970	0.9660800583063903
Susceptibility	ENSG00000123415	SMUG1	12	54121277	Susceptibility.M4.MAF_1.perc	reference	0	0.4787	-8.995e-4	0.0738304	0.9903	0	-?+-+-	25933	206	0	585881	4843	3	5055	0.06747436249288648
Severe	ENSG00000170153	RNF150	4	140859807	Severe.M1.MAF_0.1.perc	reference	0	0.9961	-0.0123129	1.0264303	0.9904	0	?--??-	2110	0	0	559711	183	0	183	0.971407028119606
Severe	ENSG00000171944	OR52A5	11	5128776	Severe.M1.MAF_0.1.perc	reference	0	0.9886	-0.0099066	0.8193305	0.9904	0	?-+---	3773	1	0	564706	192	1	195	0.9347003948000623
Severe	ENSG00000197165	SULT1A2	16	28591943	Severe.M1.MAF_0.1.perc	reference	0	0.7324	0.0072625	0.6037411	0.9904	0	?+-??-	4035	3	0	563376	443	0	446	0.9415445539514614
Hospitalized	ENSG00000163285	GABRG1	4	46035769	Hospitalized.M1.MAF_0.1.perc	reference	0	0.9883	-0.0065798	0.5458875	0.9904	0	?+--?-	7146	4	0	559269	305	0	309	0.9518835289895724
Susceptibility	ENSG00000166833	NAV2	11	19350724	Susceptibility.M1.MAF_0.1.perc	reference	27	0.25	-0.0075909	0.6309575	0.9904	0.5156557	-?-+-?	24274	13	0	573032	231	0	244	0.9736576900090499
Susceptibility	ENSG00000241356	OR5G3	11	56819573	Susceptibility.M1.MAF_0.1.perc	reference	0	1	0.466794	38.6668064	0.9904	0	????+?	369	1	0	502	0	0	1	0.9793175170252111
Susceptibility	ENSG00000185787	MORF4L1	15	78810487	Susceptibility.M1.MAF_0.1.perc	reference	0	0.54990000000000006	0.0076931	0.6362363	0.9904	0	??--?+	20232	3	0	509791	62	0	65	0.7072094360172491
Susceptibility	ENSG00000132004	FBXW9	19	12688053	Susceptibility.M1.MAF_0.1.perc	reference	41.3	0.1463	-0.0060926	0.5084501	0.9904	0.5067322	-?--+-	26082	24	0	587128	592	0	616	0.9578584662460776
Severe	ENSG00000097033	SH3GLB1	1	86704570	Severe.M1.MAF_1.perc	reference	0	0.4408	0.0146103	1.2148178	0.9904	0	?-+??-	3111	0	0	559274	65	0	65	0.9694091484245089
Severe	ENSG00000170153	RNF150	4	140859807	Severe.M1.MAF_1.perc	reference	0	0.9961	-0.0123129	1.0264303	0.9904	0	?--??-	2110	0	0	559711	183	0	183	0.971407028119606
Susceptibility	ENSG00000185787	MORF4L1	15	78810487	Susceptibility.M1.MAF_1.perc	reference	0	0.54990000000000006	0.0076931	0.6362363	0.9904	0	??--?+	20232	3	0	509791	62	0	65	0.7072094360172491
Severe	ENSG00000154143	PANX3	11	124611428	Severe.M3.MAF_0.1.perc	reference	0	0.8668	0.0035908	0.2977165	0.9904	0	?-+---	4749	16	0	570295	1875	0	1891	0.9201893755419834
Hospitalized	ENSG00000146433	TMEM181	6	158536436	Hospitalized.M3.MAF_0.1.perc	reference	12.6	0.3335	0.0043	0.3579902	0.9904	0.1280966	?-+---	11128	28	0	580389	1798	2	1830	0.9532468197004735
Hospitalized	ENSG00000078124	ACER3	11	76860859	Hospitalized.M3.MAF_0.1.perc	reference	0	0.7853	0.0051071	0.423831	0.9904	0	?+----	9991	10	0	564643	473	0	483	0.9741560381360848
Susceptibility	ENSG00000241356	OR5G3	11	56819573	Susceptibility.M3.MAF_0.1.perc	reference	0	1	0.466794	38.6668064	0.9904	0	????+?	369	1	0	502	0	0	1	0.9793175170252111
Severe	ENSG00000081026	MAGI3	1	113390515	Severe.M3.MAF_1.perc	reference	0	0.6306	-0.0027105	0.2253581	0.9904	0	?+-?+-	4306	19	0	568416	3143	5	3172	0.9519262349560343
Severe	ENSG00000154945	ANKRD40	17	50693198	Severe.M3.MAF_1.perc	reference	0	0.716	0.0051431	0.4278849	0.9904	0	?-+-+-	2757	7	0	561889	597	1	606	0.9350061534152254
Hospitalized	ENSG00000078124	ACER3	11	76860859	Hospitalized.M3.MAF_1.perc	reference	0	0.7853	0.0051071	0.423831	0.9904	0	?+----	9991	10	0	564643	473	0	483	0.9741560381360848
Severe	ENSG00000114739	ACVR2B	3	38453890	Severe.M4.MAF_0.1.perc	reference	0	0.7354	-0.0032194	0.2685969	0.9904	0	-----+	4652	19	0	567599	2401	2	2424	0.9405757111114509
Hospitalized	ENSG00000155008	APOOL	23	85003877	Hospitalized.M4.MAF_0.1.perc	reference	0	0.8663	0.0053421	0.4444474	0.9904	0	?+--?-	7014	3	1	522784	196	90	381	0.9552921320217338
Susceptibility	ENSG00000241356	OR5G3	11	56819573	Susceptibility.M4.MAF_0.1.perc	reference	0	1	0.466794	38.6668064	0.9904	0	????+?	369	1	0	502	0	0	1	0.9793175170252111
Susceptibility	ENSG00000006047	YBX2	17	7288263	Susceptibility.M4.MAF_0.1.perc	reference	22.5	0.2712	-0.0023628	0.1962129	0.9904	0.0515331	-?+--+	26925	134	0	589207	3064	1	3200	0.9497674974282169
Severe	ENSG00000144909	OSBPL11	3	125528858	Severe.M4.MAF_1.perc	reference	36.2	0.1653	0.0053894	0.4457939	0.9904	0.4065873	--+-+-	4845	33	0	570450	4055	2	4092	0.9425203435752618
Severe	ENSG00000165660	ABRAXAS2	10	124801819	Severe.M4.MAF_1.perc	reference	41.3	0.1302	0.0050935	0.4250849	0.9904	0.3952121	--+-+-	4828	46	0	568024	3946	3	3998	0.9535894644865538
Susceptibility	ENSG00000162490	DRAXIN	1	11691710	Susceptibility.M4.MAF_1.perc	reference	68.8	0.01211	0.0026632	0.2215251	0.9904	0.1243236	-?-++-	25940	484	2	591631	11208	29	11754	0.9526892838100546
Susceptibility	ENSG00000162688	AGL	1	99850361	Susceptibility.M4.MAF_1.perc	reference	7.1	0.371	-5.865e-4	0.0488051	0.9904	0.0017173	+--+--	27803	875	4	596161	19469	25	20402	0.9757675773479786
Susceptibility	ENSG00000010282	HHATL	3	42692663	Susceptibility.M4.MAF_1.perc	reference	0	0.7758	-4.947e-4	0.0412581	0.9904	0	---+-+	27945	682	1	596172	15826	19	16548	0.9393062914433039
Severe	ENSG00000128298	BAIAP2L2	22	38084652	Severe.M1.MAF_0.1.perc	reference	0	0.9612	0.0072032	0.6020221	0.9905	0	?+-++-	3351	5	0	562418	482	2	491	0.9456480109229968
Susceptibility	ENSG00000124659	TBCC	6	42744498	Susceptibility.M1.MAF_0.1.perc	reference	20.2	0.2863	0.006211	0.5191066	0.9905	0.3408399	-?+---	23783	23	0	576776	336	1	361	0.9731253781721043
Susceptibility	ENSG00000159248	GJD2	15	34751032	Susceptibility.M1.MAF_0.1.perc	reference	0	0.6521	-0.008835	0.7419385	0.9905	0	??+-??	20807	1	0	551893	51	0	52	0.9811182292517547
Susceptibility	ENSG00000127666	TICAM1	19	4815932	Susceptibility.M1.MAF_0.1.perc	reference	0	0.8974	-0.0043821	0.3661325	0.9905	0	-?+--?	22304	8	0	569902	178	0	186	0.978811277884831
Susceptibility	ENSG00000172404	DNAJB7	22	40859549	Susceptibility.M1.MAF_0.1.perc	reference	39.9	0.1556	0.0058636	0.4920195	0.9905	0.450443	+?+---	25320	21	0	588221	261	0	282	0.9446295926336727
Susceptibility	ENSG00000147138	GPR174	23	79144688	Susceptibility.M1.MAF_0.1.perc	reference	0	1	0.0115408	0.9673913	0.9905	0	??+???	15725	0	1	399909	5	3	13	0.9736208491071578
Severe	ENSG00000113905	HRG	3	186660216	Severe.M1.MAF_1.perc	reference	0	0.6715	-0.0046931	0.3947827	0.9905	0	-+-?+-	4571	9	0	568878	943	4	960	0.9520235569161224
Hospitalized	ENSG00000130762	ARHGEF16	1	3454665	Hospitalized.M1.MAF_1.perc	reference	0	0.8646	0.001625	0.1368089	0.9905	0	?-+?-+	10958	20	0	578803	743	0	763	0.9457206462827943
Hospitalized	ENSG00000163114	PDHA2	4	95840093	Hospitalized.M1.MAF_1.perc	reference	0	0.8943	-0.0036545	0.3074313	0.9905	0	?-+--+	11273	21	0	567346	643	2	668	0.9367389200670534
Hospitalized	ENSG00000170374	SP7	12	53326575	Hospitalized.M1.MAF_1.perc	reference	0	0.4982	-0.0058766	0.4952387	0.9905	0	?+-+--	9240	5	0	568621	208	0	213	0.9548720739377894
Susceptibility	ENSG00000146085	MMUT	6	49430360	Susceptibility.M1.MAF_1.perc	reference	0	0.8634	0.0025212	0.2120872	0.9905	0	+?-+--	25178	27	0	578799	587	0	614	0.97491157440588
Susceptibility	ENSG00000159248	GJD2	15	34751032	Susceptibility.M1.MAF_1.perc	reference	0	0.6521	-0.008835	0.7419385	0.9905	0	??+-??	20807	1	0	551893	51	0	52	0.9811182292517547
Susceptibility	ENSG00000127666	TICAM1	19	4815932	Susceptibility.M1.MAF_1.perc	reference	0	0.8974	-0.0043821	0.3661325	0.9905	0	-?+--?	22304	8	0	569902	178	0	186	0.978811277884831
Susceptibility	ENSG00000147138	GPR174	23	79144688	Susceptibility.M1.MAF_1.perc	reference	0	1	0.0115408	0.9673913	0.9905	0	??+???	15725	0	1	399909	5	3	13	0.9736208491071578
Severe	ENSG00000163520	FBLN2	3	13549125	Severe.M3.MAF_0.1.perc	reference	0	0.467	0.0025791	0.2165238	0.9905	0	?----+	4634	24	0	570194	3581	2	3609	0.9224323714913769
Severe	ENSG00000135249	RINT1	7	105532169	Severe.M3.MAF_0.1.perc	reference	0	0.4325	-0.0027681	0.2330097	0.9905	0	+-+-++	4795	9	0	570001	1535	0	1544	0.9749971770738254
Severe	ENSG00000130066	SAT1	23	23783173	Severe.M3.MAF_0.1.perc	reference	0	0.8777	0.0196013	1.6548722	0.9905	0	+--???	1791	1	0	508240	23	10	44	0.9506847815016415
Hospitalized	ENSG00000107185	RGP1	9	35749287	Hospitalized.M3.MAF_0.1.perc	reference	0	0.9848	-0.002238	0.1874078	0.9905	0	?+---+	9972	13	0	576239	729	0	742	0.9489078589867457
Susceptibility	ENSG00000242485	MRPL20	1	1401909	Susceptibility.M3.MAF_0.1.perc	reference	0	0.783	0.0021478	0.1803278	0.9905	0	+?-+--	26505	34	0	589686	727	0	761	0.9573281550328583
Severe	ENSG00000124721	DNAH8	6	38715311	Severe.M3.MAF_1.perc	reference	5	0.3785	0.0014773	0.1235602	0.9905	0.0090781	?+--+-	4681	145	0	570150	32991	30	33196	0.9499926889595535
Severe	ENSG00000100359	SGSM3	22	40370591	Severe.M3.MAF_1.perc	reference	0	0.5489	0.0021931	0.1847447	0.9905	0	--++++	4950	43	1	570572	4923	2	4972	0.9364194224431219
Susceptibility	ENSG00000167986	DDB1	11	61299451	Susceptibility.M3.MAF_1.perc	reference	26	0.2481	-0.0039886	0.3354713	0.9905	0.1680303	-?--++	23873	92	0	578085	1805	0	1897	0.9413514503340816
Severe	ENSG00000213214	ARHGEF35	7	144186083	Severe.M4.MAF_0.1.perc	reference	0	0.5521	0.0046771	0.3909625	0.9905	0	?-+??-	3701	4	0	559581	798	47	896	0.93369114911547
Hospitalized	ENSG00000100612	DHRS7	14	60144119	Hospitalized.M4.MAF_0.1.perc	reference	42.8	0.1362	0.0046783	0.3917613	0.9905	0.2982124	?+---+	11650	45	0	582207	1956	0	2001	0.9478760402569788
Susceptibility	ENSG00000123739	PLA2G12A	4	109709989	Susceptibility.M4.MAF_0.1.perc	reference	0	0.7776	-0.0015115	0.1272288	0.9905	0	+?----	23767	65	0	586732	1570	0	1635	0.9228998029575877
Susceptibility	ENSG00000166598	HSP90B1	12	103930107	Susceptibility.M4.MAF_0.1.perc	reference	11.5	0.34	-0.0015902	0.1338524	0.9905	0.0168487	+?+---	27340	169	1	591878	3869	4	4048	0.9404781717032388
Susceptibility	ENSG00000172216	CEBPB	20	50190830	Susceptibility.M4.MAF_0.1.perc	reference	8.7	0.3566	-0.0024547	0.2062546	0.9905	0.031261	-?+---	25418	54	0	574122	1131	0	1185	0.921348821496847
Hospitalized	ENSG00000110074	FOXRED1	11	126269055	Hospitalized.M4.MAF_1.perc	reference	0	0.8153	-0.0014106	0.1178898	0.9905	0	?+-+++	11671	119	0	581696	5988	2	6111	0.9300128322228518
Hospitalized	ENSG00000100350	FOXRED2	22	36487190	Hospitalized.M4.MAF_1.perc	reference	0	0.7317	-0.0011762	0.0989597	0.9905	0	?-+--+	11671	159	0	581696	8802	6	8973	0.93050145706425
Susceptibility	ENSG00000124003	MOGAT1	2	222671658	Susceptibility.M4.MAF_1.perc	reference	0	0.8958	-8.312e-4	0.069635	0.9905	0	+++-++	27803	232	0	596161	5427	1	5661	0.9631099787399537
Susceptibility	ENSG00000010319	SEMA3G	3	52433035	Susceptibility.M4.MAF_1.perc	reference	0	0.7597	4.996e-4	0.0418352	0.9905	0	--+-+-	27945	666	3	596172	15390	13	16088	0.9656232017457904
Susceptibility	ENSG00000251493	FOXD1	5	73444827	Susceptibility.M4.MAF_1.perc	reference	37.2	0.1732	-0.0016931	0.1424756	0.9905	0.0335481	+?+-+-	24269	242	0	575215	5875	16	6149	0.9428525119543356
Susceptibility	ENSG00000198040	ZNF84	12	133037292	Susceptibility.M4.MAF_1.perc	reference	39.2	0.1599	0.0028753	0.2418924	0.9905	0.1078827	-?+-+-	25944	200	0	585890	4401	2	4605	0.9535701916975956
Severe	ENSG00000111405	ENDOU	12	47709734	Severe.M1.MAF_0.1.perc	reference	0	0.7835	-0.005852	0.4976061	0.9906	0	-+++--	2889	4	0	565614	606	0	610	0.9447688363596642
Severe	ENSG00000183688	RFLNB	17	439978	Severe.M1.MAF_0.1.perc	reference	0	1	-0.223838	18.9047011	0.9906	0	?-????	38	0	0	30280	2	0	2	0.9574913535590704
Severe	ENSG00000171136	RLN3	19	14028148	Severe.M1.MAF_0.1.perc	reference	0.9	0.3872	-0.0080097	0.6770682	0.9906	0.0258128	?++?--	2593	1	0	563588	265	0	266	0.9769337295131552
Severe	ENSG00000184350	MRGPRE	11	3225030	Severe.M1.MAF_1.perc	reference	0	0.4156	0.0110635	0.9341338	0.9906	0	?-++?-	2057	10	0	560682	252	0	262	0.9483395762559182
Severe	ENSG00000013588	GPRC5A	12	12891559	Severe.M1.MAF_1.perc	reference	0	0.4865	0.0018511	0.1576235	0.9906	0	?-++--	4470	35	0	568460	4613	11	4670	0.9541889330731659
Susceptibility	ENSG00000134769	DTNA	18	34493290	Susceptibility.M1.MAF_1.perc	reference	64.5	0.02369	-0.0082486	0.6972521	0.9906	1.144867	-?-+--	23471	13	0	575607	225	0	238	0.9595249973586335
Severe	ENSG00000143515	ATP8B2	1	154325525	Severe.M3.MAF_0.1.perc	reference	0	0.6406	-0.0033412	0.2829501	0.9906	0	?-+++-	4675	19	0	570238	2181	0	2200	0.9519759634848513
Severe	ENSG00000137845	ADAM10	15	58588809	Severe.M3.MAF_0.1.perc	reference	0	0.9862	-0.0073404	0.6258996	0.9906	0	?+--?-	3450	5	0	532508	540	0	545	0.9734304938892564
Hospitalized	ENSG00000068697	LAPTM4A	2	20032650	Hospitalized.M3.MAF_0.1.perc	reference	0	0.7523	-0.0052277	0.4415903	0.9906	0	?+--?-	6935	5	0	572629	438	0	443	0.9696203892107611
Susceptibility	ENSG00000196159	FAT4	4	125314918	Susceptibility.M3.MAF_0.1.perc	reference	41.2	0.1465	0.0067326	0.5707806	0.9906	0.6421905	-?-++-	24779	20	0	577288	399	0	419	0.9473722782826952
Susceptibility	ENSG00000183018	SPNS2	17	4498881	Susceptibility.M3.MAF_0.1.perc	reference	0	0.5621	0.0015696	0.1328679	0.9906	0	-?+---	25662	65	0	590531	1512	0	1577	0.9399879296305516
Severe	ENSG00000182447	OTOL1	3	161496808	Severe.M3.MAF_1.perc	reference	0	0.9944	0.0026489	0.225374	0.9906	0	++---+	4513	30	0	568442	3409	3	3445	0.9535127497478185
Severe	ENSG00000137845	ADAM10	15	58588809	Severe.M3.MAF_1.perc	reference	0	0.9862	-0.0073404	0.6258996	0.9906	0	?+--?-	3450	5	0	532508	540	0	545	0.9734304938892564
Hospitalized	ENSG00000183114	FAM43B	1	20552573	Hospitalized.M3.MAF_1.perc	reference	0	0.6328	0.0068242	0.5814708	0.9906	0	?+--?-	9129	9	0	563431	133	0	142	0.9292583337486642
Hospitalized	ENSG00000068697	LAPTM4A	2	20032650	Hospitalized.M3.MAF_1.perc	reference	0	0.7523	-0.0052277	0.4415903	0.9906	0	?+--?-	6935	5	0	572629	438	0	443	0.9696203892107611
Hospitalized	ENSG00000144401	METTL21A	2	207580631	Hospitalized.M3.MAF_1.perc	reference	0	0.9478	0.0019454	0.1644441	0.9906	0	-+-++-	10851	58	0	575690	3120	3	3184	0.9500314658591089
Susceptibility	ENSG00000179041	RRS1	8	66429014	Susceptibility.M3.MAF_1.perc	reference	0	0.7286	0.0015576	0.132087	0.9906	0	+?+---	23630	65	0	577321	1460	0	1525	0.954825208780638
Susceptibility	ENSG00000137710	RDX	11	109864295	Susceptibility.M3.MAF_1.perc	reference	0	0.8515	-0.0013987	0.1189849	0.9906	0	-?++--	25347	80	0	587434	1751	1	1833	0.9581549096364572
Susceptibility	ENSG00000270806	C17orf50	17	35760887	Susceptibility.M3.MAF_1.perc	reference	0	0.7428	0.0027545	0.2333903	0.9906	0	-?+--?	22875	20	0	581712	466	2	490	0.9563048299495331
Severe	ENSG00000117598	PLPPR5	1	98890245	Severe.M4.MAF_0.1.perc	reference	0	0.657	-0.0036201	0.3076609	0.9906	0	?-++-+	3888	10	0	563206	1524	1	1536	0.9545182442869315
Severe	ENSG00000203942	C10orf62	10	97589721	Severe.M4.MAF_0.1.perc	reference	0	0.8241	0.0047172	0.4024303	0.9906	0	-+----	4474	8	0	566985	1002	0	1010	0.9709915150332182
Severe	ENSG00000100483	VCPKMT	14	50108632	Severe.M4.MAF_0.1.perc	reference	0	0.5843	0.0039409	0.3336767	0.9906	0	+-+---	4818	15	0	570301	1417	0	1432	0.9535931488034041
Hospitalized	ENSG00000143178	TBX19	1	168280877	Hospitalized.M4.MAF_0.1.perc	reference	18.5	0.2971	0.0030671	0.2615384	0.9906	0.0800449	?---++	11839	53	0	570782	3476	2	3533	0.9128215545409452
Hospitalized	ENSG00000185518	SV2B	15	91099950	Hospitalized.M4.MAF_0.1.perc	reference	0	0.8734	0.0017163	0.1457195	0.9906	0	?+--++	11611	77	0	581603	3915	3	3998	0.9485708451489006
Hospitalized	ENSG00000172831	CES2	16	66934444	Hospitalized.M4.MAF_0.1.perc	reference	20.3	0.2855	0.0032964	0.2803452	0.9906	0.0982171	?-+-++	11971	60	0	582846	3240	0	3300	0.9863838259103669
Susceptibility	ENSG00000197084	LCE1C	1	152804835	Susceptibility.M4.MAF_0.1.perc	reference	0	0.8431	-0.0017909	0.1512748	0.9906	0	+?---+	23559	47	0	575866	1114	0	1161	0.9375419719245055
Susceptibility	ENSG00000213160	KLHL23	2	169694488	Susceptibility.M4.MAF_0.1.perc	reference	52.3	0.07856	0.0042556	0.3594293	0.9906	0.2859852	-?+-+-	26328	117	0	577982	2428	1	2547	0.9465513114181803
Susceptibility	ENSG00000169903	TM4SF4	3	149474697	Susceptibility.M4.MAF_0.1.perc	reference	0	0.5861	0.001452	0.1236422	0.9906	0	-?++--	26583	73	0	590669	1706	1	1781	0.9401257810859837
Susceptibility	ENSG00000153310	CYRIB	8	129839593	Susceptibility.M4.MAF_0.1.perc	reference	0	0.7507	-0.0019491	0.1659168	0.9906	0	-?+--+	24853	42	0	572948	932	0	974	0.9877569191037331
Severe	ENSG00000162636	FAM102B	1	108560089	Severe.M4.MAF_1.perc	reference	0	0.7692	0.00299	0.2551202	0.9906	0	?-+-+-	4675	23	1	570238	1876	1	1903	0.9223610228312128
Severe	ENSG00000040531	CTNS	17	3636459	Severe.M4.MAF_1.perc	reference	32.9	0.1893	-0.0030884	0.261655	0.9906	0.1266498	+-++--	4883	71	0	570490	9407	20	9518	0.9932668235100017
Severe	ENSG00000197380	DACT3	19	46647551	Severe.M4.MAF_1.perc	reference	0	0.6076	-0.0026803	0.2283096	0.9906	0	-++---	3154	19	0	173419	1223	0	1242	0.944541132445279
Hospitalized	ENSG00000165970	SLC6A5	11	20599594	Hospitalized.M4.MAF_1.perc	reference	0	0.4155	0.0011957	0.1009792	0.9906	0	?-++++	11926	159	0	580752	8287	2	8450	0.9424552950358916
Hospitalized	ENSG00000240542	KRTAP9-1	17	41189887	Hospitalized.M4.MAF_1.perc	reference	0	0.6358	0.0011817	0.1002368	0.9906	0	?--+++	10735	121	1	570407	8985	1	9110	0.9466160985674776
Hospitalized	ENSG00000126261	UBA2	19	34428352	Hospitalized.M4.MAF_1.perc	reference	25.3	0.2525	-0.003773	0.3205626	0.9906	0.1417977	?-++++	11858	43	0	571325	2932	2	2979	0.9635452630826905
Susceptibility	ENSG00000162817	C1orf115	1	220690363	Susceptibility.M4.MAF_1.perc	reference	0	0.9138	-9.618e-4	0.0817601	0.9906	0	--+---	24992	162	0	581199	4046	6	4220	0.9461955591680358
Severe	ENSG00000135185	TMEM243	7	87196160	Severe.M1.MAF_0.1.perc	reference	0	0.9575	0.008584	0.7329515	0.9907	0	?+-??-	2092	1	0	551055	367	0	368	0.9496316725617289
Severe	ENSG00000180900	SCRIB	8	143790920	Severe.M1.MAF_0.1.perc	reference	0	0.9911	0.0091287	0.781251	0.9907	0	?+-??-	2485	1	0	561055	272	0	273	0.9737593012533801
Severe	ENSG00000152213	ARL11	13	49628507	Severe.M1.MAF_0.1.perc	reference	0	0.9866	0.0177023	1.5126117	0.9907	0	?+--?-	3288	1	0	562243	47	0	48	0.9774674957607781
Hospitalized	ENSG00000164458	TBXT	6	166157656	Hospitalized.M1.MAF_0.1.perc	reference	0	0.9611	-0.0117169	1.0082666	0.9907	0	?+-??-	6036	1	0	543320	109	0	110	0.9689385114634299
Hospitalized	ENSG00000111046	MYF6	12	80707634	Hospitalized.M1.MAF_0.1.perc	reference	0	0.9576	-0.0068207	0.582247	0.9907	0	?+----	10037	5	0	564974	188	0	193	0.9712848680904056
Susceptibility	ENSG00000023902	PLEKHO1	1	150149183	Susceptibility.M1.MAF_0.1.perc	reference	0	0.9807	0.0045193	0.3861948	0.9907	0	-?+-+?	22764	7	0	561072	174	0	181	0.9604982543317095
Susceptibility	ENSG00000125630	POLR1B	2	112541915	Susceptibility.M1.MAF_0.1.perc	reference	0	0.5576	-0.0042369	0.3621233	0.9907	0	-?-+-?	22616	10	0	574652	225	0	235	0.9710734028225224
Severe	ENSG00000180900	SCRIB	8	143790920	Severe.M1.MAF_1.perc	reference	0	0.9911	0.0091287	0.781251	0.9907	0	?+-??-	2485	1	0	561055	272	0	273	0.9737593012533801
Severe	ENSG00000152213	ARL11	13	49628507	Severe.M1.MAF_1.perc	reference	0	0.9866	0.0177023	1.5126117	0.9907	0	?+--?-	3288	1	0	562243	47	0	48	0.9774674957607781
Severe	ENSG00000132510	KDM6B	17	7834217	Severe.M1.MAF_1.perc	reference	0	0.9383	-0.0047812	0.4090625	0.9907	0	?++---	2527	7	0	563883	1086	0	1093	0.9574701463736187
Hospitalized	ENSG00000175066	GK5	3	142157527	Hospitalized.M1.MAF_1.perc	reference	0	0.989	0.0060292	0.5186752	0.9907	0	?+-?--	7927	7	0	575491	347	0	354	0.9695754106068675
Hospitalized	ENSG00000164458	TBXT	6	166157656	Hospitalized.M1.MAF_1.perc	reference	0	0.9611	-0.0117169	1.0082666	0.9907	0	?+-??-	6036	1	0	543320	109	0	110	0.9689385114634299
Hospitalized	ENSG00000111046	MYF6	12	80707634	Hospitalized.M1.MAF_1.perc	reference	0	0.9576	-0.0068207	0.582247	0.9907	0	?+----	10037	5	0	564974	188	0	193	0.9712848680904056
Hospitalized	ENSG00000152910	CNTNAP4	16	76277278	Hospitalized.M1.MAF_1.perc	reference	0	0.9815	-0.00504	0.4325704	0.9907	0	?-+---	10631	8	0	566791	377	1	387	0.9479265219468078
Susceptibility	ENSG00000125630	POLR1B	2	112541915	Susceptibility.M1.MAF_1.perc	reference	0	0.5576	-0.0042369	0.3621233	0.9907	0	-?-+-?	22616	10	0	574652	225	0	235	0.9710734028225224
Susceptibility	ENSG00000149133	OR5F1	11	55993681	Susceptibility.M1.MAF_1.perc	reference	0	0.6222	-0.0021054	0.1815725	0.9907	0	-?-+-+	23460	30	0	576456	672	3	708	0.9709782711568323
Susceptibility	ENSG00000177045	SIX5	19	45764785	Susceptibility.M1.MAF_1.perc	reference	22.7	0.2697	0.0044619	0.3844339	0.9907	0.2135444	+?+-+-	23539	202	0	582510	4678	11	4902	0.941016545170088
Severe	ENSG00000114626	ABTB1	3	127672935	Severe.M3.MAF_0.1.perc	reference	0	0.8322	0.00317	0.2712145	0.9907	0	--+---	4623	15	0	567471	2915	2	2934	0.015508232176402596
Hospitalized	ENSG00000127337	YEATS4	12	69359710	Hospitalized.M3.MAF_0.1.perc	reference	0	0.9114	0.005509	0.4749776	0.9907	0	?+----	9157	6	0	565432	302	0	308	0.9706070941540706
Hospitalized	ENSG00000152767	FARP1	13	98142562	Hospitalized.M3.MAF_0.1.perc	reference	0	0.4793	-0.0020197	0.172648	0.9907	0	?+----	8302	37	1	567313	2999	0	3038	0.968863215298504
Susceptibility	ENSG00000167619	TMEM145	19	42313309	Susceptibility.M3.MAF_0.1.perc	reference	13.4	0.3289	-0.0032072	0.2737405	0.9907	0.078072	-?-+-+	25589	42	0	590159	1117	0	1159	0.9372318974703566
Severe	ENSG00000144366	GULP1	2	188291669	Severe.M3.MAF_1.perc	reference	0	0.994	0.0063305	0.5427604	0.9907	0	++-?--	4441	7	0	567642	498	0	505	0.9617254007458989
Severe	ENSG00000106868	SUSD1	9	112040783	Severe.M3.MAF_1.perc	reference	45.6	0.1019	0.0073151	0.6264695	0.9907	0.9502469	--+---	4826	68	1	570064	5717	11	5809	0.9410250784954401
Severe	ENSG00000187535	IFT140	16	1510427	Severe.M3.MAF_1.perc	reference	31.3	0.201	0.0034226	0.293696	0.9907	0.1592957	+-++-+	4901	58	0	570123	9614	4	9680	0.9682774765347404
Hospitalized	ENSG00000145879	SPINK7	5	148312419	Hospitalized.M3.MAF_1.perc	reference	0	0.8094	-0.0061106	0.5263074	0.9907	0	?-+?--	8571	7	0	574244	277	0	284	0.9535526022460057
Hospitalized	ENSG00000183638	RP1L1	8	10606349	Hospitalized.M3.MAF_1.perc	reference	0	0.4485	0.0010367	0.0891627	0.9907	0	-+-+-+	12184	305	3	588228	6005	16	6348	0.9757270971701248
Hospitalized	ENSG00000127337	YEATS4	12	69359710	Hospitalized.M3.MAF_1.perc	reference	0	0.9114	0.005509	0.4749776	0.9907	0	?+----	9157	6	0	565432	302	0	308	0.9706070941540706
Hospitalized	ENSG00000152767	FARP1	13	98142562	Hospitalized.M3.MAF_1.perc	reference	43.8	0.1298	-0.0042566	0.3653836	0.9907	0.259346	?+++--	8302	53	1	567313	3904	1	3961	0.968863215298504
Hospitalized	ENSG00000198759	EGFL6	23	13569601	Hospitalized.M3.MAF_1.perc	reference	0	0.7501	0.0029373	0.2527016	0.9907	0	?+----	10354	8	5	527724	215	103	439	0.9579796168398216
Susceptibility	ENSG00000117151	CTBS	1	84549611	Susceptibility.M3.MAF_1.perc	reference	40.5	0.135	0.0035263	0.3039678	0.9907	0.1983058	+-+--+	27431	99	0	595653	1983	3	2088	0.9359631336843623
Susceptibility	ENSG00000175820	CCDC168	13	102729367	Susceptibility.M3.MAF_1.perc	reference	49.1	0.09692	0.0018798	0.1612354	0.9907	0.0522338	-?++--	26529	436	0	580636	8475	5	8921	0.9748089244794007
Hospitalized	ENSG00000167220	HDHD2	18	47107408	Hospitalized.M4.MAF_0.1.perc	reference	0	0.8939	0.0023536	0.2022186	0.9907	0	?++-+-	10997	35	0	568809	2088	0	2123	0.9511363956432388
Susceptibility	ENSG00000188056	TREML4	6	41228339	Susceptibility.M4.MAF_0.1.perc	reference	13.9	0.3255	-0.0030085	0.2578709	0.9907	0.0680208	-?-+--	25092	45	0	589312	1139	2	1188	0.9031331090469923
Susceptibility	ENSG00000169397	RNASE3	14	20891399	Susceptibility.M4.MAF_0.1.perc	reference	12.4	0.3349	-0.0036403	0.3122414	0.9907	0.0907079	-?+-++	24597	28	0	576645	617	6	657	0.9485813052177691
Susceptibility	ENSG00000270647	TAF15	17	35713791	Susceptibility.M4.MAF_0.1.perc	reference	0	0.8544	8.498e-4	0.0731853	0.9907	0	-?+++-	26646	223	0	590246	4820	3	5049	0.9461862574902629
Severe	ENSG00000171126	KCNG3	2	42442017	Severe.M4.MAF_1.perc	reference	0	0.9809	0.0048264	0.416185	0.9907	0	?+----	4109	8	0	565031	1155	1	1165	0.9474412049707517
Severe	ENSG00000145916	RMND5B	5	178130996	Severe.M4.MAF_1.perc	reference	32.7	0.1905	0.0037545	0.3230098	0.9907	0.188712	+-+--+	4973	40	0	570702	8728	15	8798	0.9428799609259998
Severe	ENSG00000065060	UHRF1BP1	6	34792015	Severe.M4.MAF_1.perc	reference	20.4	0.2801	-0.0013854	0.1183951	0.9907	0.0171744	--+---	4883	91	0	570490	10552	8	10659	0.9575838817492847
Severe	ENSG00000108061	SHOC2	10	110919593	Severe.M4.MAF_1.perc	reference	0	0.952	0.0034877	0.2998801	0.9907	0	-+----	4295	18	0	564010	2188	4	2214	0.9699786860980968
Severe	ENSG00000221996	OR52B4	11	4367263	Severe.M4.MAF_1.perc	reference	15	0.3186	0.0050328	0.4335738	0.9907	0.1631444	-+--+?	3121	22	0	52808	347	0	369	0.9514431756807487
Hospitalized	ENSG00000163467	TSACC	1	156337314	Hospitalized.M4.MAF_1.perc	reference	0	0.8847	-0.0035699	0.3058963	0.9907	0	?+---+	10516	21	0	576250	849	0	870	0.9375333926934966
Hospitalized	ENSG00000196378	ZNF34	8	144772224	Hospitalized.M4.MAF_1.perc	reference	0	0.6921	0.0023002	0.1964445	0.9907	0	?+-+--	11780	44	0	580464	2018	2	2066	0.9650365877067958
Hospitalized	ENSG00000159917	ZNF235	19	44228729	Hospitalized.M4.MAF_1.perc	reference	0	0.8284	0.0011805	0.1010269	0.9907	0	?+-+--	11802	143	0	571011	7880	13	8049	0.9379137583783724
Susceptibility	ENSG00000109158	GABRA4	4	46918900	Susceptibility.M4.MAF_1.perc	reference	0	0.7802	-7.368e-4	0.0635236	0.9907	0	-?+-+-	25944	271	1	585887	6948	11	7243	0.96547395482490606
Severe	ENSG00000143512	HHIPL2	1	222522258	Severe.M1.MAF_0.1.perc	reference	0	0.9737	-0.0061021	0.5318835	0.9908	0	?-+?--	3861	4	0	567342	560	0	564	0.9326288915714742
Severe	ENSG00000178358	OR2D3	11	6920974	Severe.M1.MAF_0.1.perc	reference	0	0.9858	-0.0075001	0.6523718	0.9908	0	?---+-	2528	3	0	563423	236	0	239	0.9516728056644004
Severe	ENSG00000151348	EXT2	11	44095673	Severe.M1.MAF_0.1.perc	reference	0	0.9309	0.0076505	0.6622822	0.9908	0	?++?--	3695	2	0	563570	334	0	336	0.9544413938749502
Hospitalized	ENSG00000143156	NME7	1	169132531	Hospitalized.M1.MAF_0.1.perc	reference	0	0.7123	0.0036881	0.3190697	0.9908	0	?-+---	10544	12	0	580345	858	2	874	0.944764610029419
Hospitalized	ENSG00000019102	VSIG2	11	124747474	Hospitalized.M1.MAF_0.1.perc	reference	0	0.9959	0.0018599	0.1608784	0.9908	0	?-+++?	7374	8	0	565193	382	0	390	0.9713726771422928
Hospitalized	ENSG00000165588	OTX2	14	56799905	Hospitalized.M1.MAF_0.1.perc	reference	0	0.9232	-0.0169165	1.4711256	0.9908	0	?+?-??	4931	1	0	393462	14	0	15	0.9714550991336925
Susceptibility	ENSG00000172785	CBWD1	9	121038	Susceptibility.M1.MAF_0.1.perc	reference	0	0.8831	-0.0028707	0.2490913	0.9908	0	+?-+-+	24125	21	0	580213	398	1	421	0.962811952540036
Susceptibility	ENSG00000157613	CREB3L1	11	46277662	Susceptibility.M1.MAF_0.1.perc	reference	0	0.7439	0.0069016	0.5971347	0.9908	0	??+-??	20201	3	0	543738	77	0	80	0.9717727949620774
Severe	ENSG00000160716	CHRNB2	1	154567778	Severe.M1.MAF_1.perc	reference	0	0.4748	0.0123758	1.0734561	0.9908	0	?-++?-	2070	1	0	559630	162	0	163	0.9735592454989002
Severe	ENSG00000172728	FUT10	8	33370824	Severe.M1.MAF_1.perc	reference	0	0.9917	-0.0066132	0.5742907	0.9908	0	++----	4028	7	0	566810	471	0	478	0.9488780102887657
Hospitalized	ENSG00000115204	MPV17	2	27309492	Hospitalized.M1.MAF_1.perc	reference	39.1	0.1603	0.0088561	0.7671596	0.9908	1.0619323	?-+--+	7655	5	0	567567	304	1	311	0.9706850952382027
Hospitalized	ENSG00000119865	CNRIP1	2	68284171	Hospitalized.M1.MAF_1.perc	reference	0	0.9164	-0.0114766	0.9995222	0.9908	0	?+?---	7607	2	0	543663	99	0	101	0.9994063234659534
Hospitalized	ENSG00000165588	OTX2	14	56799905	Hospitalized.M1.MAF_1.perc	reference	0	0.9232	-0.0169165	1.4711256	0.9908	0	?+?-??	4931	1	0	393462	14	0	15	0.9714550991336925
Susceptibility	ENSG00000157613	CREB3L1	11	46277662	Susceptibility.M1.MAF_1.perc	reference	0	0.7439	0.0069016	0.5971347	0.9908	0	??+-??	20201	3	0	543738	77	0	80	0.9717727949620774
Severe	ENSG00000187554	TLR5	1	223109404	Severe.M3.MAF_0.1.perc	reference	0	0.8988	-0.0049711	0.429308	0.9908	0	?-+---	3933	8	0	564304	1078	1	1088	0.9730416469166905
Hospitalized	ENSG00000124875	CXCL6	4	73836640	Hospitalized.M3.MAF_0.1.perc	reference	62	0.04834	-0.013132	1.1442033	0.9908	3.023211	?---?+	8352	3	0	563968	167	0	170	0.9533208053266706
Hospitalized	ENSG00000177427	MIEF2	17	18260597	Hospitalized.M3.MAF_0.1.perc	reference	0	0.9424	-0.0033184	0.2881821	0.9908	0	?+--+-	7654	14	0	564323	1154	0	1168	0.9645549664738313
Susceptibility	ENSG00000113356	POLR3G	5	90471748	Susceptibility.M3.MAF_0.1.perc	reference	0	0.8345	0.0019168	0.1653676	0.9908	0	-?+---	25852	43	0	579001	933	1	978	0.9485678841685766
Susceptibility	ENSG00000187616	MYMK	9	133514586	Susceptibility.M3.MAF_0.1.perc	reference	0	0.9501	0.0031536	0.2733009	0.9908	0	+?-+--	24073	14	0	574761	318	0	332	0.9528649726894197
Severe	ENSG00000079785	DDX1	2	15591178	Severe.M3.MAF_1.perc	reference	70.1	0.009637	-0.0102572	0.8894421	0.9908	1.9671534	--+?--	4320	8	0	567430	1306	1	1316	0.9554264140535498
Severe	ENSG00000011243	AKAP8L	19	15380050	Severe.M3.MAF_1.perc	reference	0	0.6343	-0.0025528	0.2214674	0.9908	0	?-+-+-	4415	21	0	569515	2695	1	2718	0.89536022542242
Hospitalized	ENSG00000091409	ITGA6	2	172427354	Hospitalized.M3.MAF_1.perc	reference	0	0.8396	0.0011877	0.1027434	0.9908	0	?+----	11070	109	1	568545	9195	11	9328	0.9956488326753026
Hospitalized	ENSG00000106246	PTCD1	7	99416739	Hospitalized.M3.MAF_1.perc	reference	9	0.3551	0.0021102	0.1835892	0.9908	0.0246221	?-++--	11559	85	0	582281	4134	1	4221	0.9649518132217455
Hospitalized	ENSG00000168904	LRRC28	15	99251362	Hospitalized.M3.MAF_1.perc	reference	0	0.9046	-0.0019551	0.1693312	0.9908	0	?++---	11212	41	0	568835	3002	4	3051	0.9203366037479641
Susceptibility	ENSG00000116703	PDC	1	186443566	Susceptibility.M3.MAF_1.perc	reference	0	0.9752	-0.0013948	0.1215162	0.9908	0	+?--+-	24605	76	1	576677	1631	3	1715	0.953430665949719
Hospitalized	ENSG00000141562	NARF	17	82458180	Hospitalized.M4.MAF_0.1.perc	reference	15.7	0.3146	-0.0030969	0.267403	0.9908	0.0785242	?-++-+	12124	62	0	583311	3590	1	3654	0.6878792008554555
Hospitalized	ENSG00000176896	TCEANC	23	13653189	Hospitalized.M4.MAF_0.1.perc	reference	0	0.7221	-0.0043195	0.3746923	0.9908	0	?-+---	8989	1	4	521038	122	63	257	0.9794028718996757
Susceptibility	ENSG00000106351	AGFG2	7	100539203	Susceptibility.M4.MAF_1.perc	reference	0	0.7303	4.93e-4	0.0427096	0.9908	0	-++---	27945	565	1	596172	13401	38	14044	0.94721793624477435
Susceptibility	ENSG00000181019	NQO1	16	69706996	Susceptibility.M4.MAF_1.perc	reference	0	0.9707	-0.0011906	0.1033042	0.9908	0	-?+-+-	27126	110	1	591860	2169	3	2287	0.9473568683522535
Severe	ENSG00000104442	ARMC1	8	65602458	Severe.M1.MAF_0.1.perc	reference	0	1	0.0119846	1.0530962	0.9909	0	?+????	1617	0	0	532579	156	0	156	0.9734459694486248
Severe	ENSG00000118369	USP35	11	78188812	Severe.M1.MAF_0.1.perc	reference	0	0.8587	-0.0052663	0.4617733	0.9909	0	?-+?--	4057	5	0	566632	853	0	858	0.9797203337652817
Severe	ENSG00000165861	ZFYVE1	14	72969451	Severe.M1.MAF_0.1.perc	reference	0	0.9916	-0.0113324	0.9974039	0.9909	0	?+-??-	2220	1	0	561017	234	0	235	0.9379570651859426
Severe	ENSG00000140297	GCNT3	15	59594875	Severe.M1.MAF_0.1.perc	reference	0	0.9075	-0.0046136	0.4023039	0.9909	0	?-+?+-	3952	8	0	565459	1168	0	1176	0.9404095872299945
Severe	ENSG00000006659	LGALS14	19	39704481	Severe.M1.MAF_0.1.perc	reference	0	0.385	-0.0098154	0.8562701	0.9909	0	?-+??-	1992	1	0	562650	221	0	222	0.9836792044504503
Hospitalized	ENSG00000168925	CTRB1	16	75218988	Hospitalized.M1.MAF_0.1.perc	reference	0	0.8037	0.0055927	0.4877744	0.9909	0	?+--?-	5971	3	0	560974	290	0	293	0.9912760233028586
Susceptibility	ENSG00000102524	TNFSF13B	13	108251240	Susceptibility.M1.MAF_0.1.perc	reference	0	0.6386	0.0096149	0.8461493	0.9909	0	??--+?	21193	1	0	545709	29	0	30	0.9708426382150572
Severe	ENSG00000175279	CENPS	1	10430433	Severe.M1.MAF_1.perc	reference	0	0.3956	-0.0064179	0.5600972	0.9909	0	?++?--	3748	3	0	564773	416	1	421	0.9818601376625685
Severe	ENSG00000104442	ARMC1	8	65602458	Severe.M1.MAF_1.perc	reference	0	1	0.0119846	1.0530962	0.9909	0	?+????	1617	0	0	532579	156	0	156	0.9734459694486248
Severe	ENSG00000166840	GLYATL1	11	58905398	Severe.M1.MAF_1.perc	reference	0	0.9306	-0.0043758	0.3849366	0.9909	0	?-+-?-	4081	7	0	566055	1262	2	1273	0.9542996912703953
Hospitalized	ENSG00000074211	PPP2R2C	4	6320578	Hospitalized.M1.MAF_1.perc	reference	0	0.9852	0.0035122	0.3076762	0.9909	0	?+----	6719	12	0	554832	928	1	942	0.8960209112349836
Hospitalized	ENSG00000145808	ADAMTS19	5	129460281	Hospitalized.M1.MAF_1.perc	reference	0	0.9341	0.0061708	0.5387505	0.9909	0	?+----	9585	6	0	567316	285	0	291	0.9703811757414751
Hospitalized	ENSG00000203722	RAET1G	6	149916878	Hospitalized.M1.MAF_1.perc	reference	0	0.5296	-0.0058793	0.5131618	0.9909	0	?+----	8580	6	0	565181	247	0	253	0.9630118531493037
Hospitalized	ENSG00000168925	CTRB1	16	75218988	Hospitalized.M1.MAF_1.perc	reference	0	0.8037	0.0055927	0.4877744	0.9909	0	?+--?-	5971	3	0	560974	290	0	293	0.9912760233028586
Susceptibility	ENSG00000102524	TNFSF13B	13	108251240	Susceptibility.M1.MAF_1.perc	reference	0	0.6386	0.0096149	0.8461493	0.9909	0	??--+?	21193	1	0	545709	29	0	30	0.9708426382150572
Susceptibility	ENSG00000140403	DNAJA4	15	78264086	Susceptibility.M1.MAF_1.perc	reference	31.7	0.2103	0.0040790999999999996	0.3573895	0.9909	0.2046374	+?+-+-	24083	39	0	588067	531	2	574	0.9503838434648064
Severe	ENSG00000183423	LRIT3	4	109848107	Severe.M3.MAF_0.1.perc	reference	0	0.7147	0.0047088	0.4142578	0.9909	0	-+-??-	4122	8	0	566316	837	1	847	0.965792651356469
Hospitalized	ENSG00000143228	NUF2	1	163266576	Hospitalized.M3.MAF_0.1.perc	reference	0	0.9943	0.003018	0.2647093	0.9909	0	?+----	9431	14	0	579018	1091	0	1105	0.9350647507640817
Hospitalized	ENSG00000091436	MAP3K20	2	173075435	Hospitalized.M3.MAF_0.1.perc	reference	0	0.5713	-0.0030728	0.2701183	0.9909	0	?-+--+	10493	20	0	564853	1051	0	1071	0.935692010754062
Hospitalized	ENSG00000165512	ZNF22	10	45000923	Hospitalized.M3.MAF_0.1.perc	reference	0	0.9573	-0.0046728	0.411253	0.9909	0	?+-?--	6532	6	0	560761	616	0	622	0.9721166920707296
Severe	ENSG00000005961	ITGA2B	17	44372180	Severe.M3.MAF_1.perc	reference	0	0.8776	-0.0045875	0.4009501	0.9909	0	?+----	4239	10	0	568724	610	0	620	0.9524700597510509
Hospitalized	ENSG00000165512	ZNF22	10	45000923	Hospitalized.M3.MAF_1.perc	reference	0	0.9573	-0.0046728	0.411253	0.9909	0	?+-?--	6532	6	0	560761	616	0	622	0.9721166920707296
Hospitalized	ENSG00000151503	NCAPD3	11	134150113	Hospitalized.M3.MAF_1.perc	reference	46.1	0.1154	-0.00354	0.3104229	0.9909	0.209128	?+-+--	11019	168	0	582765	7018	13	7212	0.9523564409968731
Hospitalized	ENSG00000136048	DRAM1	12	101877580	Hospitalized.M3.MAF_1.perc	reference	0	0.9237	0.0055722	0.4885519	0.9909	0	?+----	8567	5	0	564852	268	0	273	0.9718327027619676
Susceptibility	ENSG00000134207	SYT6	1	114089291	Susceptibility.M3.MAF_1.perc	reference	0	0.55	0.0012358	0.1085935	0.9909	0	-?-++-	26049	90	0	578812	2193	1	2285	0.9782865949156359
Susceptibility	ENSG00000108883	EFTUD2	17	44849948	Susceptibility.M3.MAF_1.perc	reference	0	0.8154	0.0018462	0.1622439	0.9909	0	-?++--	25669	46	0	548366	959	1	1007	0.9435482153169279
Severe	ENSG00000005108	THSD7A	7	11370365	Severe.M4.MAF_1.perc	reference	0	0.7742	-0.0011802	0.1038475	0.9909	0	+--+++	4979	160	1	570677	19168	28	19386	0.9601798187905864
Severe	ENSG00000146776	ATXN7L1	7	105604772	Severe.M4.MAF_1.perc	reference	0	0.8817	-0.001373	0.1202166	0.9909	0	--+---	4741	114	0	568782	10597	11	10733	0.9295318133922617
Severe	ENSG00000105341	DMAC2	19	41431318	Severe.M4.MAF_1.perc	reference	0	0.7047	-0.0022739	0.1987215	0.9909	0	+-+++-	3679	45	1	178235	2274	4	2329	0.9413540391723505
Severe	ENSG00000185386	MAPK11	22	50263713	Severe.M4.MAF_1.perc	reference	0	0.823	-0.003672	0.3229578	0.9909	0	-++---	4633	10	0	568704	1564	2	1578	0.9259407645443903
Hospitalized	ENSG00000204764	RANBP17	5	170861870	Hospitalized.M4.MAF_1.perc	reference	0	0.903	-8.297e-4	0.0725557	0.9909	0	?-+-+-	12124	294	0	583311	15482	17	15810	0.9575027981407009
Hospitalized	ENSG00000105707	HPN	19	35040506	Hospitalized.M4.MAF_1.perc	reference	0	0.5284	0.0018133	0.1587032	0.9909	0	?+-+--	11434	67	0	579130	3066	3	3139	0.946613274658374
Susceptibility	ENSG00000196329	GIMAP5	7	150722253	Susceptibility.M4.MAF_1.perc	reference	0	0.7858	7.421e-4	0.0649841	0.9909	0	+?+---	25848	268	0	576366	6296	8	6580	0.9503268420037234
Severe	ENSG00000165309	ARMC3	10	22928024	Severe.M1.MAF_0.1.perc	reference	0	0.9625	0.0064578	0.5729211	0.991	0	?+-?--	4045	5	0	567693	536	0	541	0.9688020529059187
Hospitalized	ENSG00000159882	ZNF230	19	44002957	Hospitalized.M1.MAF_0.1.perc	reference	0	0.98740000000000006	-0.006509	0.5794691	0.991	0	?+-+?-	7851	6	0	561541	253	0	259	0.9513235632591159
Hospitalized	ENSG00000104884	ERCC2	19	45349837	Hospitalized.M1.MAF_0.1.perc	reference	0	0.8988	0.002993	0.2641136	0.991	0	?+--+-	9984	19	0	581392	1274	0	1293	0.9596398396865032
Susceptibility	ENSG00000185803	SLC52A2	8	144333957	Susceptibility.M1.MAF_0.1.perc	reference	0	0.7644	-0.0038092	0.3386792	0.991	0	-?+-?-	23558	8	0	585204	210	0	218	0.973408215052948
Susceptibility	ENSG00000152464	RPP38	10	15097180	Susceptibility.M1.MAF_0.1.perc	reference	0	0.7085	0.0036524	0.3255729	0.991	0	-?+--?	24822	12	0	586617	236	0	248	0.9609584153933074
Susceptibility	ENSG00000111704	NANOG	12	7787794	Susceptibility.M1.MAF_0.1.perc	reference	0	0.9387	0.0050086	0.445782	0.991	0	-?+--?	23004	7	0	567219	134	0	141	0.9392246400724269
Hospitalized	ENSG00000188676	IDO2	8	39934614	Hospitalized.M1.MAF_1.perc	reference	36	0.1814	0.0055986	0.4964627	0.991	0.3897499	?--+--	8845	18	0	570145	615	0	633	0.9804112565482503
Susceptibility	ENSG00000185803	SLC52A2	8	144333957	Susceptibility.M1.MAF_1.perc	reference	0	0.7644	-0.0038092	0.3386792	0.991	0	-?+-?-	23558	8	0	585204	210	0	218	0.973408215052948
Susceptibility	ENSG00000152464	RPP38	10	15097180	Susceptibility.M1.MAF_1.perc	reference	0	0.7085	0.0036524	0.3255729	0.991	0	-?+--?	24822	12	0	586617	236	0	248	0.9609584153933074
Severe	ENSG00000104894	CD37	19	49335171	Severe.M3.MAF_0.1.perc	reference	0	0.7853	0.0049082	0.437305	0.991	0	?-++?-	4113	6	0	564471	611	0	617	0.9445682768954655
Hospitalized	ENSG00000146802	TMEM168	7	112762377	Hospitalized.M3.MAF_0.1.perc	reference	0	0.5286	0.0028507	0.2515014	0.991	0	?-+--+	10899	25	0	566280	1187	0	1212	0.9723995941484105
Hospitalized	ENSG00000168672	LRATD2	8	126552443	Hospitalized.M3.MAF_0.1.perc	reference	0	0.9891	0.0063776	0.5639293	0.991	0	?+--+-	5940	4	0	560851	316	1	322	0.04165672926523123
Susceptibility	ENSG00000070718	AP3M2	8	42152946	Susceptibility.M3.MAF_0.1.perc	reference	22.2	0.2732	0.0037962	0.3384076	0.991	0.1618645	+?---+	25002	94	0	586266	2337	1	2433	0.955574306446204
Hospitalized	ENSG00000112406	HECA	6	139135080	Hospitalized.M3.MAF_1.perc	reference	51.2	0.08463	-0.0065425	0.5784404	0.991	0.712159	?--+--	10063	16	0	564011	1028	2	1048	0.9483089040167793
Susceptibility	ENSG00000144028	SNRNP200	2	96274338	Susceptibility.M3.MAF_1.perc	reference	0	0.8045	-9.709e-4	0.0864389	0.991	0	-++---	27224	152	0	584449	3650	0	3802	0.9598877382703777
Susceptibility	ENSG00000171861	MRM3	17	782353	Susceptibility.M3.MAF_1.perc	reference	0	0.5268	-0.0010255	0.0906226	0.991	0	-?-++-	27079	139	0	591673	3082	2	3225	0.9432148142412238
Susceptibility	ENSG00000204345	CD300LD	17	74579365	Susceptibility.M3.MAF_1.perc	reference	0	0.6166	-0.004555	0.4024994	0.991	0	+?--+-	24758	8	0	576314	120	1	130	0.9557700331667335
Severe	ENSG00000134352	IL6ST	5	55935095	Severe.M4.MAF_0.1.perc	reference	11.6	0.3413	0.0040941	0.3616686	0.991	0.1388206	+-+--+	4826	34	0	568018	4115	2	4153	0.9705565702561825
Severe	ENSG00000265817	FSBP	8	94378377	Severe.M4.MAF_0.1.perc	reference	0	0.496	0.0031858	0.2811796	0.991	0	-----+	4828	20	0	568021	2047	0	2067	0.9399993436130734
Severe	ENSG00000104164	BLOC1S6	15	45587214	Severe.M4.MAF_0.1.perc	reference	0	0.907	-0.0053179	0.4709556	0.991	0	?+----	4393	9	0	566574	575	1	586	0.9481853498692815
Severe	ENSG00000141458	NPC1	18	23506184	Severe.M4.MAF_0.1.perc	reference	0	0.4902	0.0018649	0.1650677	0.991	0	+-+-+-	4906	59	0	570620	9001	5	9070	0.9481231287544816
Susceptibility	ENSG00000008197	TFAP2D	6	50713526	Susceptibility.M4.MAF_0.1.perc	reference	52.3	0.07843	0.0042456	0.3771074	0.991	0.3356288	-?--++	25811	57	0	577324	1593	0	1650	0.9585613672070202
Hospitalized	ENSG00000135314	KHDC1	6	73241314	Hospitalized.M4.MAF_1.perc	reference	0	0.7679	0.001735	0.1541641	0.991	0	?+----	10982	56	0	580130	4041	6	4109	0.9577640598354404
Hospitalized	ENSG00000087448	KLHL42	12	27780048	Hospitalized.M4.MAF_1.perc	reference	0	0.5715	-0.0027494	0.2425039	0.991	0	?---+-	11328	31	0	578861	1046	1	1079	0.9534630259105672
Susceptibility	ENSG00000167210	LOXHD1	18	46476972	Susceptibility.M4.MAF_1.perc	reference	12.4	0.335	-4.426e-4	0.0393564	0.991	0.0014558	+?+-+-	27340	2008	3	591878	45438	55	47562	0.9450924603276023
Severe	ENSG00000116138	DNAJC16	1	15526813	Severe.M1.MAF_0.1.perc	reference	0	0.6731	-0.0074733	0.6678245	0.9911	0	?-+??-	3276	3	0	563046	388	0	391	0.9720147161203705
Severe	ENSG00000131203	IDO1	8	39902275	Severe.M1.MAF_0.1.perc	reference	0	0.9868	-0.0111045	0.9937806	0.9911	0	?+-?--	3317	1	0	561161	193	0	194	0.9750924242345148
Severe	ENSG00000106785	TRIM14	9	98069275	Severe.M1.MAF_0.1.perc	reference	0	0.903	0.006268	0.5649002	0.9911	0	?+--??	2308	2	0	541875	93	0	95	0.9881090795718213
Hospitalized	ENSG00000276600	RAB7B	1	205976740	Hospitalized.M1.MAF_0.1.perc	reference	0	1	0.909348	81.7049269	0.9911	0	???+??	290	1	0	508	0	0	1	0.9868149404923892
Hospitalized	ENSG00000158406	H4C8	6	26277609	Hospitalized.M1.MAF_0.1.perc	reference	0	0.9116	0.0063615	0.5729915	0.9911	0	?+--+-	8320	6	0	563609	222	1	230	0.965786774792416
Hospitalized	ENSG00000284873	OOSP1	11	59938432	Hospitalized.M1.MAF_0.1.perc	reference	0	1	-0.330916	29.6193936	0.9911	0	?-????	30	0	0	11792	1	0	1	0.9715306270183577
Susceptibility	ENSG00000213782	DDX47	12	12813316	Susceptibility.M1.MAF_0.1.perc	reference	0	0.7906	0.0026399	0.2358399	0.9911	0	-?+---	26082	23	0	587128	480	0	503	0.9560287507000285
Susceptibility	ENSG00000197933	ZNF823	19	11721265	Susceptibility.M1.MAF_0.1.perc	reference	0	0.9138	0.0029872	0.2671172	0.9911	0	-?+---	24807	17	0	580324	350	0	367	0.9871770133707036
Susceptibility	ENSG00000104915	STX10	19	13144058	Susceptibility.M1.MAF_0.1.perc	reference	12.6	0.3338	-0.0040511	0.3627481	0.9911	0.1134141	-?+---	23329	19	0	586229	388	0	407	0.9692038069806901
Susceptibility	ENSG00000197497	ZNF665	19	53159213	Susceptibility.M1.MAF_0.1.perc	reference	0	0.9772	0.0027136	0.2440555	0.9911	0	-?++--	24495	16	1	578087	430	1	450	0.9528651368376151
Severe	ENSG00000116138	DNAJC16	1	15526813	Severe.M1.MAF_1.perc	reference	0	0.6731	-0.0074733	0.6678245	0.9911	0	?-+??-	3276	3	0	563046	388	0	391	0.9720147161203705
Severe	ENSG00000131203	IDO1	8	39902275	Severe.M1.MAF_1.perc	reference	0	0.9868	-0.0111045	0.9937806	0.9911	0	?+-?--	3317	1	0	561161	193	0	194	0.9750924242345148
Severe	ENSG00000106785	TRIM14	9	98069275	Severe.M1.MAF_1.perc	reference	0	0.903	0.006268	0.5649002	0.9911	0	?+--??	2308	2	0	541875	93	0	95	0.9881090795718213
Hospitalized	ENSG00000276600	RAB7B	1	205976740	Hospitalized.M1.MAF_1.perc	reference	0	1	0.909348	81.7049269	0.9911	0	???+??	290	1	0	508	0	0	1	0.9868149404923892
Hospitalized	ENSG00000180332	KCTD4	13	45192853	Hospitalized.M1.MAF_1.perc	reference	0	0.991	-0.0038621	0.3443708	0.9911	0	?+--+-	9044	14	0	567675	289	1	305	0.9536222467361979
Hospitalized	ENSG00000275954	TBC1D3F	17	36428618	Hospitalized.M1.MAF_1.perc	reference	0	0.9432	-0.0026393	0.2372027	0.9911	0	?+----	8222	23	0	555489	1296	26	1371	0.9738825849695047
Susceptibility	ENSG00000151725	CENPU	4	184694085	Susceptibility.M1.MAF_1.perc	reference	0	0.8432	-0.0029006	0.2609337	0.9911	0	+?----	25120	18	0	576717	372	0	390	0.9545523477969692
Susceptibility	ENSG00000118402	ELOVL4	6	79914814	Susceptibility.M1.MAF_1.perc	reference	0	0.5252	-0.005888	0.5268176	0.9911	0	-?-+-?	22370	4	0	562214	96	0	100	0.9775085785063782
Severe	ENSG00000134249	ADAM30	1	119893533	Severe.M3.MAF_0.1.perc	reference	0	0.996	0.0051583	0.46215	0.9911	0	?---+-	4607	8	0	569602	634	0	642	0.9762890710023886
Severe	ENSG00000130595	TNNT3	11	1919703	Severe.M3.MAF_0.1.perc	reference	0	0.99	-0.0045296	0.4044443	0.9911	0	?+----	4199	12	0	566036	1111	1	1125	0.9597773320001411
Severe	ENSG00000101846	STS	23	7147237	Severe.M3.MAF_0.1.perc	reference	0	0.9948	0.0074267	0.6657593	0.9911	0	?+-?--	3745	2	1	524580	110	49	212	0.955833347279777
Hospitalized	ENSG00000276600	RAB7B	1	205976740	Hospitalized.M3.MAF_0.1.perc	reference	0	1	0.907532	81.6981699	0.9911	0	???+??	291	1	0	508	0	0	1	0.9868149404923892
Hospitalized	ENSG00000284873	OOSP1	11	59938432	Hospitalized.M3.MAF_0.1.perc	reference	0	1	-0.330916	29.6193936	0.9911	0	?-????	30	0	0	11792	1	0	1	0.9715306270183577
Hospitalized	ENSG00000141013	GAS8	16	90019629	Hospitalized.M3.MAF_0.1.perc	reference	0	0.6156	-0.0021059	0.1893887	0.9911	0	?-+-++	11606	39	0	582412	2338	2	2381	0.9155013413577842
Susceptibility	ENSG00000127249	ATP13A4	3	193398967	Susceptibility.M3.MAF_0.1.perc	reference	0	0.9384	-9.972e-4	0.0891707	0.9911	0	-?+--+	27126	149	0	591861	3293	0	3442	0.9460977827264354
Severe	ENSG00000047579	DTNBP1	6	15522807	Severe.M3.MAF_1.perc	reference	20	0.2826	-0.0038207	0.3435582	0.9911	0.1456519	--++--	4507	14	0	569139	1691	0	1705	0.947123713383847
Hospitalized	ENSG00000276600	RAB7B	1	205976740	Hospitalized.M3.MAF_1.perc	reference	0	1	0.907532	81.6981699	0.9911	0	???+??	291	1	0	508	0	0	1	0.9868149404923892
Hospitalized	ENSG00000166912	MTMR10	15	30938941	Hospitalized.M3.MAF_1.perc	reference	40.1	0.154	0.0031821	0.2862934	0.9911	0.14988	?+----	11798	66	0	571232	809	1	877	0.9952040056476539
Hospitalized	ENSG00000275954	TBC1D3F	17	36428618	Hospitalized.M3.MAF_1.perc	reference	0	0.9432	-0.0026393	0.2372027	0.9911	0	?+----	8222	23	0	555489	1296	26	1371	0.9738825849695047
Susceptibility	ENSG00000169621	APLF	2	68467572	Susceptibility.M3.MAF_1.perc	reference	0	0.5736	-8.997e-4	0.0809714	0.9911	0	-?++-+	25940	174	0	591631	3727	4	3909	0.9369228219391299
Susceptibility	ENSG00000274286	ADRA2B	2	96112876	Susceptibility.M3.MAF_1.perc	reference	40	0.1391	-0.0035472	0.3173933	0.9911	0.2120125	+--+--	25847	124	24	581319	930	94	1290	0.8481111329333701
Susceptibility	ENSG00000145692	BHMT	5	79111809	Susceptibility.M3.MAF_1.perc	reference	0	0.9429	5.586e-4	0.0498137	0.9911	0	+?++--	26482	437	2	580448	10691	45	11222	0.9575604143227527
Susceptibility	ENSG00000165507	DEPP1	10	44970981	Susceptibility.M3.MAF_1.perc	reference	0	0.8319	-0.0016779	0.1509067	0.9911	0	-?+--+	26319	55	0	579332	1068	1	1125	0.9456954646029592
Susceptibility	ENSG00000159267	HLCS	21	36748626	Susceptibility.M3.MAF_1.perc	reference	0	0.7723	-0.001334	0.1202086	0.9911	0	-?++-+	25979	86	0	578746	1723	1	1811	0.9736381675017017
Severe	ENSG00000162032	SPSB3	16	1776712	Severe.M4.MAF_0.1.perc	reference	0	0.7444	0.0027415	0.2464711	0.9911	0	--++++	4727	25	0	567646	2757	3	2788	0.9425041614721401
Hospitalized	ENSG00000079277	MKNK1	1	46557407	Hospitalized.M4.MAF_0.1.perc	reference	0	0.9769	0.0017674	0.1591608	0.9911	0	?--+-+	11987	66	0	583217	3476	1	3544	0.9495370122057063
Hospitalized	ENSG00000213462	ERV3-1	7	64990356	Hospitalized.M4.MAF_0.1.perc	reference	25.1	0.261	-0.0076374	0.6845869	0.9911	0.5410952	?--+-?	3978	20	0	4611	27	0	47	0.9454919536572619
Susceptibility	ENSG00000132128	LRRC41	1	46261196	Susceptibility.M4.MAF_0.1.perc	reference	0	0.845	8.615e-4	0.0769223	0.9911	0	+?-+--	26352	192	0	587220	4596	0	4788	0.957296903939358
Severe	ENSG00000144285	SCN1A	2	165984641	Severe.M4.MAF_1.perc	reference	7.3	0.3697	0.0014434	0.1292324	0.9911	0.0086552	+--+++	4883	85	1	570489	10718	7	10819	0.9405959787565121
Hospitalized	ENSG00000116106	EPHA4	2	221418027	Hospitalized.M4.MAF_1.perc	reference	6.4	0.3704	0.001848	0.166248	0.9911	0.0157136	?--+++	12025	93	0	583211	4632	2	4729	0.9682311419581097
Hospitalized	ENSG00000135899	SP110	2	230165186	Hospitalized.M4.MAF_1.perc	reference	0	0.9711	0.0013526	0.1217878	0.9911	0	?++++-	11965	94	1	583118	5457	4	5561	0.053214317875940734
Hospitalized	ENSG00000168924	LETM1	4	1811479	Hospitalized.M4.MAF_1.perc	reference	17.4	0.3009	0.0028239	0.2539727	0.9911	0.0836765	++--++	12085	101	0	588127	4586	0	4687	0.936986026170679
Hospitalized	ENSG00000164877	MICALL2	7	1428465	Hospitalized.M4.MAF_1.perc	reference	0	0.6235	-7.501e-4	0.0669775	0.9911	0	+++-+-	12184	363	0	588228	19067	28	19486	0.9548891641649014
Hospitalized	ENSG00000197971	MBP	18	76978827	Hospitalized.M4.MAF_1.perc	reference	0	0.9301	-0.001325	0.1187012	0.9911	0	?+---+	12124	97	0	583311	5928	6	6037	0.9512485345684429
Susceptibility	ENSG00000091592	NLRP1	17	5499427	Susceptibility.M4.MAF_1.perc	reference	45.4	0.1194	-0.0011976	0.1071655	0.9911	0.0221048	+?+---	27126	883	4	591861	20543	29	21492	0.9691828954595056
Susceptibility	ENSG00000129646	QRICH2	17	76274049	Susceptibility.M4.MAF_1.perc	reference	45.8	0.1172	-9.692e-4	0.0868103	0.9911	0.0148037	-?+++-	27126	910	4	591861	19865	30	20843	0.061969577054720754
Severe	ENSG00000151689	INPP1	2	190343570	Severe.M1.MAF_0.1.perc	reference	0	0.9675	0.0111984	1.0151823	0.9912	0	?+-?--	2108	1	0	561660	153	0	154	0.08474554757184194
Severe	ENSG00000104549	SQLE	8	124998497	Severe.M1.MAF_0.1.perc	reference	0	0.8852	0.0104524	0.9424083	0.9912	0	?+-?--	3630	2	0	564085	105	0	107	0.9724802051771686
Severe	ENSG00000108479	GALK1	17	75751594	Severe.M1.MAF_0.1.perc	reference	0	0.9923	-0.0117326	1.0606014	0.9912	0	?+-??-	3107	2	0	553585	117	0	119	0.950457771174936
Hospitalized	ENSG00000104447	TRPS1	8	115408496	Hospitalized.M1.MAF_0.1.perc	reference	0	0.998	0.0124537	1.1309752	0.9912	0	?+-?--	6917	2	0	550590	59	0	61	0.7965148800747333
Hospitalized	ENSG00000125447	GGA3	17	75236599	Hospitalized.M1.MAF_0.1.perc	reference	0	0.8168	-0.0040899	0.3693566	0.9912	0	?+-??-	8378	9	0	573189	558	0	567	0.9455234339511389
Hospitalized	ENSG00000090339	ICAM1	19	10271093	Hospitalized.M1.MAF_0.1.perc	reference	0	0.6584	-0.0081252	0.7348632	0.9912	0	?+-??-	6272	2	0	560014	151	0	153	0.029937144290697423
Hospitalized	ENSG00000180530	NRIP1	21	14961235	Hospitalized.M1.MAF_0.1.perc	reference	0	0.5796	0.0051652	0.4670895	0.9912	0	?+----	9559	7	0	566699	303	0	310	0.9740535586201137
Susceptibility	ENSG00000149679	CABLES2	20	62388632	Susceptibility.M1.MAF_0.1.perc	reference	0	0.797	0.0036304	0.329486	0.9912	0	-?-++-	24719	11	0	583747	236	0	247	0.9744625434181037
Severe	ENSG00000104549	SQLE	8	124998497	Severe.M1.MAF_1.perc	reference	0	0.8852	0.0104524	0.9424083	0.9912	0	?+-?--	3630	2	0	564085	105	0	107	0.9724802051771686
Hospitalized	ENSG00000104447	TRPS1	8	115408496	Hospitalized.M1.MAF_1.perc	reference	0	0.998	0.0124537	1.1309752	0.9912	0	?+-?--	6917	2	0	550590	59	0	61	0.7965148800747333
Hospitalized	ENSG00000182687	GALR2	17	76074781	Hospitalized.M1.MAF_1.perc	reference	0	0.8699	-0.0065198	0.5888	0.9912	0	?-++--	8371	6	0	568972	213	0	219	0.9726578535436159
Hospitalized	ENSG00000090339	ICAM1	19	10271093	Hospitalized.M1.MAF_1.perc	reference	0	0.6584	-0.0081252	0.7348632	0.9912	0	?+-??-	6272	2	0	560014	151	0	153	0.029937144290697423
Hospitalized	ENSG00000180530	NRIP1	21	14961235	Hospitalized.M1.MAF_1.perc	reference	0	0.5796	0.0051652	0.4670895	0.9912	0	?+----	9559	7	0	566699	303	0	310	0.9740535586201137
Susceptibility	ENSG00000149679	CABLES2	20	62388632	Susceptibility.M1.MAF_1.perc	reference	0	0.797	0.0036304	0.329486	0.9912	0	-?-++-	24719	11	0	583747	236	0	247	0.9744625434181037
Severe	ENSG00000162408	NOL9	1	6521347	Severe.M3.MAF_0.1.perc	reference	0	0.5475	-0.0055964	0.505126	0.9912	0	?-++?-	3907	4	0	565521	557	1	563	0.9529704367899074
Severe	ENSG00000116729	WLS	1	68098473	Severe.M3.MAF_0.1.perc	reference	0	0.9737	-0.0035709	0.3242953	0.9912	0	?+-+--	4281	11	0	556800	1774	0	1785	0.9531727657568052
Hospitalized	ENSG00000107404	DVL1	1	1335276	Hospitalized.M3.MAF_0.1.perc	reference	0	0.6869	0.0018469	0.1673059	0.9912	0	?+-+-+	11790	47	0	582433	3059	6	3118	0.957916585812059
Hospitalized	ENSG00000122859	NEUROG3	10	69571698	Hospitalized.M3.MAF_0.1.perc	reference	0	0.8357	-0.00719	0.649984	0.9912	0	?+----	9161	6	0	564361	155	0	161	0.9533320424229759
Susceptibility	ENSG00000067606	PRKCZ	1	2050411	Susceptibility.M3.MAF_0.1.perc	reference	0	0.7948	0.0014734	0.1339625	0.9912	0	-?-+--	25651	61	0	589540	1335	0	1396	0.9516486596497262
Susceptibility	ENSG00000164107	HAND2	4	173524969	Susceptibility.M3.MAF_0.1.perc	reference	0	0.7427	-0.003148	0.2842941	0.9912	0	+?+---	23884	14	0	574099	323	0	337	0.937931608291589
Susceptibility	ENSG00000234224	TMEM229A	7	124030921	Susceptibility.M3.MAF_0.1.perc	reference	0	0.8252	-0.0056297	0.5112147	0.9912	0	-?+--?	22808	4	0	565501	112	0	116	0.9390657864932028
Susceptibility	ENSG00000147364	FBXO25	8	406428	Susceptibility.M3.MAF_0.1.perc	reference	0	0.4169	0.0018112	0.1634284	0.9912	0	-?-+--	24139	40	0	575917	981	1	1023	0.9491753397638811
Hospitalized	ENSG00000163704	PRRT3	3	9945542	Hospitalized.M3.MAF_1.perc	reference	0	0.6463	0.0014596	0.132617	0.9912	0	?++--+	11918	89	0	582930	5085	0	5174	0.9750923372176832
Hospitalized	ENSG00000080819	CPOX	3	98579446	Hospitalized.M3.MAF_1.perc	reference	34.8	0.1893	-0.0035431	0.3207872	0.9912	0.1658098	?-+--+	10981	31	0	580127	1917	1	1950	0.9421621790960901
Severe	ENSG00000137166	FOXP4	6	41546381	Severe.M4.MAF_0.1.perc	reference	0	0.5797	0.0019876	0.179301	0.9912	0	?-++++	4454	28	0	568348	3414	1	3444	0.9505318503570317
Severe	ENSG00000104388	RAB2A	8	60516936	Severe.M4.MAF_0.1.perc	reference	0	0.9548	-0.0076209	0.6877343	0.9912	0	?+-??-	3519	3	0	561386	296	0	299	0.9708672096792965
Hospitalized	ENSG00000164587	RPS14	5	150442635	Hospitalized.M4.MAF_0.1.perc	reference	66.3	0.01827	-0.0153254	1.3830227	0.9912	5.1944228	?--+-+	7366	6	0	559452	242	0	248	0.9683268008825237
Hospitalized	ENSG00000186452	TMPRSS12	12	50842920	Hospitalized.M4.MAF_0.1.perc	reference	0	0.592	0.0022539	0.2042343	0.9912	0	?-+-+-	11183	32	0	582321	1969	1	2003	0.8896145892647177
Susceptibility	ENSG00000148602	LRIT1	10	84231520	Susceptibility.M4.MAF_0.1.perc	reference	0	0.8148	7.947e-4	0.07213	0.9912	0	+?-+-+	27126	231	0	591861	5020	3	5257	0.9649375918978074
Susceptibility	ENSG00000101470	TNNC2	20	45823214	Susceptibility.M4.MAF_0.1.perc	reference	36.3	0.179	0.0050248	0.4573611	0.9912	0.3542268	-?-+--	26207	28	0	586453	664	0	692	0.9738331642855091
Severe	ENSG00000134769	DTNA	18	34493290	Severe.M4.MAF_1.perc	reference	14	0.3248	-0.001895	0.1708469	0.9912	0.0286907	+-++--	4905	81	0	570620	9295	11	9398	0.9428943392613841
Hospitalized	ENSG00000265241	RBM8A	1	145917714	Hospitalized.M4.MAF_1.perc	reference	0	0.8647	0.0096841	0.8785529	0.9912	0	?+-?-?	8225	1	0	563441	59	0	60	0.9522817764312338
Hospitalized	ENSG00000140632	GLYR1	16	4803203	Hospitalized.M4.MAF_1.perc	reference	58.3	0.04769	0.0043294	0.3920472	0.9912	0.386341	?----+	12064	44	0	583218	2365	1	2411	0.9550581115789143
Susceptibility	ENSG00000137078	SIT1	9	35649295	Susceptibility.M4.MAF_1.perc	reference	0	0.6251	0.0013607	0.1232423	0.9912	0	+?-++-	26760	80	0	588640	1574	2	1658	0.9468386006194697
Susceptibility	ENSG00000179954	SSC5D	19	55488404	Susceptibility.M4.MAF_1.perc	reference	0	0.7312	-3.532e-4	0.0320807	0.9912	0	-?-+++	27340	1154	5	591878	26916	45	28170	0.953637507125672
Susceptibility	ENSG00000101470	TNNC2	20	45823214	Susceptibility.M4.MAF_1.perc	reference	36.3	0.179	0.0050248	0.4573611	0.9912	0.3542268	-?-+--	26207	28	0	586453	664	0	692	0.9738331642855091
Severe	ENSG00000071073	MGAT4A	2	98619106	Severe.M1.MAF_0.1.perc	reference	0	0.9245	-0.0089308	0.8209469	0.9913	0	?---+-	3510	2	0	564136	199	0	201	0.9769901693305234
Severe	ENSG00000182040	USH1G	17	74916083	Severe.M1.MAF_0.1.perc	reference	0	0.8839	-0.011723	1.0737547	0.9913	0	?+----	2154	2	0	561130	154	0	156	0.9682486105421468
Hospitalized	ENSG00000147459	DOCK5	8	25184689	Hospitalized.M1.MAF_0.1.perc	reference	0	0.927	-0.0042422	0.3900033	0.9913	0	?+-+--	10620	11	0	565615	575	0	586	0.9732604233103781
Severe	ENSG00000071073	MGAT4A	2	98619106	Severe.M1.MAF_1.perc	reference	0	0.9245	-0.0089308	0.8209469	0.9913	0	?---+-	3510	2	0	564136	199	0	201	0.9769901693305234
Severe	ENSG00000182040	USH1G	17	74916083	Severe.M1.MAF_1.perc	reference	0	0.8839	-0.011723	1.0737547	0.9913	0	?+----	2154	2	0	561130	154	0	156	0.9682486105421468
Hospitalized	ENSG00000167930	FAM234A	16	234521	Hospitalized.M1.MAF_1.perc	reference	10.3	0.3471	0.0028953	0.266364	0.9913	0.0579279	?+-+-+	10822	40	0	582578	2297	1	2339	0.9446446319298829
Susceptibility	ENSG00000166833	NAV2	11	19350724	Susceptibility.M1.MAF_1.perc	reference	26.9	0.2502	-0.0068751	0.629858	0.9913	0.5135469	-?-+-?	24274	15	0	573032	231	0	246	0.9736576900090499
Susceptibility	ENSG00000111305	GSG1	12	13083532	Susceptibility.M1.MAF_1.perc	reference	0	0.4124	0.0024222	0.2209087	0.9913	0	-?--++	23846	28	0	574294	362	1	392	0.9507151460623685
Severe	ENSG00000205795	CYS1	2	10056780	Severe.M3.MAF_0.1.perc	reference	0	0.9051	-0.0113536	1.0360155	0.9913	0	?+-?--	2370	2	0	560431	148	0	150	0.9585056918942357
Severe	ENSG00000183486	MX2	21	41361999	Severe.M3.MAF_0.1.perc	reference	28.9	0.2389	-0.0068676	0.6332713	0.9913	0.5114667	?-+?--	4389	9	0	566702	1159	0	1168	0.9301407796454533
Susceptibility	ENSG00000168924	LETM1	4	1811479	Susceptibility.M3.MAF_0.1.perc	reference	4.9	0.3789	-0.0021154	0.1945878	0.9913	0.0218264	+?---+	25651	50	0	576347	1116	0	1166	0.9659309161612498
Susceptibility	ENSG00000168143	FAM83B	6	54846771	Susceptibility.M3.MAF_0.1.perc	reference	0	0.5432	-9.502e-4	0.0876118	0.9913	0	+?+-+-	26482	146	0	580448	3395	3	3547	0.9584640811841747
Susceptibility	ENSG00000249961	TERB1	16	66754640	Susceptibility.M3.MAF_0.1.perc	reference	0	0.9283	-0.0026897	0.2466546	0.9913	0	-?-+--	25276	19	0	586424	412	0	431	0.9729602493327196
Susceptibility	ENSG00000100994	PYGB	20	25248085	Susceptibility.M3.MAF_0.1.perc	reference	53.7	0.07061	0.0031747	0.2912871	0.9913	0.1848852	-?-+--	26997	160	0	591354	4223	3	4389	0.9305824136157422
Severe	ENSG00000141519	CCDC40	17	80036632	Severe.M3.MAF_1.perc	reference	28.2	0.2233	0.0040334	0.3718185	0.9913	0.2309745	+--+--	4698	66	0	569812	10001	32	10131	0.9363380234642618
Hospitalized	ENSG00000121964	GTDC1	2	143938068	Hospitalized.M3.MAF_1.perc	reference	9.1	0.3547	-0.0023383	0.2139184	0.9913	0.0356	?----+	11957	76	0	571425	3729	2	3809	0.9517980480404719
Susceptibility	ENSG00000163636	PSMD6	3	64010550	Susceptibility.M3.MAF_1.perc	reference	0	0.4795	-0.0010527	0.0967314	0.9913	0	+?-+-+	26336	109	0	587831	2703	3	2818	0.9422502409981318
Severe	ENSG00000187010	RHD	1	25272393	Severe.M4.MAF_0.1.perc	reference	0	0.9211	-0.0028496	0.2610489	0.9913	0	?-+---	4313	16	3	567864	1270	112	1516	0.9571025348167097
Severe	ENSG00000185305	ARL15	5	53883942	Severe.M4.MAF_0.1.perc	reference	0	0.9439	-0.0058895	0.538675	0.9913	0	?+--?-	3966	6	0	562259	1326	0	1332	0.9631130333737996
Severe	ENSG00000108666	C17orf75	17	32324565	Severe.M4.MAF_0.1.perc	reference	0	0.9031	0.0039097	0.3586495	0.9913	0	--+-?-	4343	14	0	566290	1344	2	1362	0.9537716816559674
Severe	ENSG00000131055	COX4I2	20	31637912	Severe.M4.MAF_0.1.perc	reference	0	0.7469	-0.0039358	0.3620893	0.9913	0	----+-	4626	10	0	568353	1126	1	1138	0.9465067951883357
Hospitalized	ENSG00000189182	KRT77	12	52689626	Hospitalized.M4.MAF_0.1.perc	reference	31.3	0.213	-0.0029523	0.2698265	0.9913	0.1152278	?-++-+	11595	73	2	581404	5107	19	5222	0.9319128645487691
Susceptibility	ENSG00000198723	TEX45	19	7492976	Susceptibility.M4.MAF_0.1.perc	reference	0	0.4529	-9.553e-4	0.0877867	0.9913	0	+?-+-+	27019	145	0	591482	3422	1	3569	0.9559045646183251
Severe	ENSG00000184925	LCN12	9	136949551	Severe.M4.MAF_1.perc	reference	0	0.6834	0.003075	0.2812372	0.9913	0	+-+---	4810	16	0	569960	2736	3	2758	0.9463387149983372
Severe	ENSG00000110876	SELPLG	12	108621895	Severe.M4.MAF_1.perc	reference	0	0.8804	-9.438e-4	0.0864892	0.9913	0	+-++++	4661	41	0	566536	6554	35	6665	0.9510538104195981
Severe	ENSG00000100938	GMPR2	14	24232422	Severe.M4.MAF_1.perc	reference	0	0.8372	-0.0022657	0.2066836	0.9913	0	+-+--+	4948	35	0	570572	4036	4	4079	0.9487235663137451
Hospitalized	ENSG00000143183	TMCO1	1	165724293	Hospitalized.M4.MAF_1.perc	reference	0	0.9995	-0.0020626	0.1886631	0.9913	0	?+-+--	9533	44	0	566954	2339	3	2389	0.9340651531619484
Hospitalized	ENSG00000014123	UFL1	6	96521595	Hospitalized.M4.MAF_1.perc	reference	0	0.8376	-9.857e-4	0.090915	0.9913	0	++--+-	12184	189	0	588228	10916	4	11113	0.018304287702750412
Hospitalized	ENSG00000188676	IDO2	8	39934614	Hospitalized.M4.MAF_1.perc	reference	1.9	0.4043	-0.0017573	0.1609946	0.9913	0.0044345	-+-+-+	12154	72	0	576436	3282	3	3360	0.9804112565482503
Hospitalized	ENSG00000244187	TMEM141	9	136791344	Hospitalized.M4.MAF_1.perc	reference	19.3	0.2917	-0.0044286	0.4063855	0.9913	0.183652	?--+++	11153	19	0	581778	856	1	877	0.979407730725555
Hospitalized	ENSG00000111237	VPS29	12	110491083	Hospitalized.M4.MAF_1.perc	reference	0	0.6639	0.0037695	0.3472515	0.9913	0	?++---	10227	10	0	580479	646	0	656	0.8525161280083671
Hospitalized	ENSG00000188785	ZNF548	19	57389850	Hospitalized.M4.MAF_1.perc	reference	0	0.922	-0.0016629	0.152195	0.9913	0	?+-+--	11673	56	0	582610	3797	3	3859	0.9532752195720227
Susceptibility	ENSG00000154358	OBSCN	1	228208044	Susceptibility.M4.MAF_1.perc	reference	37.5	0.156	-4.39e-4	0.0404593	0.9913	0.0032942	+-++--	27803	6428	12	596161	144037	218	150925	0.9552670897483208
Susceptibility	ENSG00000181418	DDN	12	48995149	Susceptibility.M4.MAF_1.perc	reference	14.7	0.3207	0.0010441	0.0962332	0.9913	0.0093882	+?+---	26158	322	0	585907	7325	8	7663	0.9572300468745566
Severe	ENSG00000253457	SMIM18	8	30638580	Severe.M1.MAF_0.1.perc	reference	0	0.9023	-0.0180569	1.6656716	0.9914	0	?+-???	2698	1	0	412238	59	0	60	0.95368147693219
Severe	ENSG00000198674	OR10G6	11	123994163	Severe.M1.MAF_0.1.perc	reference	0	1	-0.662875	61.8075949	0.9914	0	???-??	124	0	0	498	1	0	1	0.9740997109947571
Hospitalized	ENSG00000105655	ISYNA1	19	18434388	Hospitalized.M1.MAF_0.1.perc	reference	0	0.9499	-0.0054709	0.5063755	0.9914	0	?+-+?-	8954	6	0	576118	364	0	370	0.9727293052847602
Susceptibility	ENSG00000184924	PTRHD1	2	24789728	Susceptibility.M1.MAF_0.1.perc	reference	0	0.7848	0.0030841	0.2867523	0.9914	0	+?+--?	21676	13	0	556480	323	0	336	0.9577024907771305
Severe	ENSG00000253457	SMIM18	8	30638580	Severe.M1.MAF_1.perc	reference	0	0.9023	-0.0180569	1.6656716	0.9914	0	?+-???	2698	1	0	412238	59	0	60	0.95368147693219
Severe	ENSG00000198674	OR10G6	11	123994163	Severe.M1.MAF_1.perc	reference	0	1	-0.662875	61.8075949	0.9914	0	???-??	124	0	0	498	1	0	1	0.9740997109947571
Hospitalized	ENSG00000123454	DBH	9	133636363	Hospitalized.M1.MAF_1.perc	reference	0	0.9069	-0.0020192	0.18801	0.9914	0	?++---	11633	40	0	581936	2358	0	2398	0.9557264973389787
Hospitalized	ENSG00000105655	ISYNA1	19	18434388	Hospitalized.M1.MAF_1.perc	reference	0	0.9499	-0.0054709	0.5063755	0.9914	0	?+-+?-	8954	6	0	576118	364	0	370	0.9727293052847602
Severe	ENSG00000184270	H2AC21	1	149887469	Severe.M3.MAF_0.1.perc	reference	26.5	0.2529	-0.0104863	0.9729675	0.9914	1.0565725	?-+-?-	2205	1	0	561259	365	0	366	0.9757878675504197
Severe	ENSG00000182890	GLUD2	23	121047610	Severe.M3.MAF_0.1.perc	reference	0	0.998	-0.0070912	0.6592094	0.9914	0	-+-?--	3657	2	0	523265	154	95	346	0.9749165070016454
Hospitalized	ENSG00000187080	OR2AK2	1	247965233	Hospitalized.M3.MAF_0.1.perc	reference	0	0.7607	0.0051736	0.4823399	0.9914	0	?+-+--	9089	3	0	563867	243	0	246	0.9861741003096954
Hospitalized	ENSG00000067221	STOML1	15	73978926	Hospitalized.M3.MAF_0.1.perc	reference	40.7	0.15	-0.0057516	0.5317699	0.9914	0.5536298	?+-+--	10528	23	0	566107	1602	2	1629	0.9753651766948772
Susceptibility	ENSG00000143891	GALM	2	38666081	Susceptibility.M3.MAF_0.1.perc	reference	0	0.5668	0.0013617	0.1269393	0.9914	0	+?-++-	25621	71	0	577423	1640	0	1711	0.9515255705998522
Susceptibility	ENSG00000160539	PLPP7	9	131289459	Susceptibility.M3.MAF_0.1.perc	reference	0	0.6655	-0.0013497	0.1254935	0.9914	0	-?+++-	25087	72	0	588614	1696	0	1768	0.952515938075478
Susceptibility	ENSG00000100883	SRP54	14	34981957	Susceptibility.M3.MAF_0.1.perc	reference	0	0.8081	-0.0035834	0.3313436	0.9914	0	+?--++	23710	12	0	562432	225	0	237	0.9575359139200961
Susceptibility	ENSG00000034152	MAP2K3	17	21284672	Susceptibility.M3.MAF_0.1.perc	reference	21.2	0.2743	-0.002936	0.2727902	0.9914	0.1050323	--+++-	25746	63	0	574643	1336	0	1399	0.9489608366653448
Severe	ENSG00000184270	H2AC21	1	149887469	Severe.M3.MAF_1.perc	reference	26.5	0.2529	-0.0104863	0.9729675	0.9914	1.0565725	?-+-?-	2205	1	0	561259	365	0	366	0.9757878675504197
Severe	ENSG00000159166	LAD1	1	201380833	Severe.M3.MAF_1.perc	reference	18.6	0.2975	0.0080386	0.7447312	0.9914	0.517949	?-+-?-	4322	4	0	567651	532	0	536	0.9564949290244323
Severe	ENSG00000170509	HSD17B13	4	87303789	Severe.M3.MAF_1.perc	reference	38	0.15310000000000001	-0.0044707	0.4155947	0.9914	0.366694	--+--+	4834	20	0	570041	2233	1	2255	0.9544439120261605
Severe	ENSG00000182890	GLUD2	23	121047610	Severe.M3.MAF_1.perc	reference	0	0.998	-0.0070912	0.6592094	0.9914	0	-+-?--	3657	2	0	523265	154	95	346	0.9749165070016454
Hospitalized	ENSG00000187080	OR2AK2	1	247965233	Hospitalized.M3.MAF_1.perc	reference	0	0.7607	0.0051736	0.4823399	0.9914	0	?+-+--	9089	3	0	563867	243	0	246	0.9861741003096954
Susceptibility	ENSG00000117528	ABCD3	1	94418389	Susceptibility.M3.MAF_1.perc	reference	0	0.5445	-0.0018533	0.1718533	0.9914	0	-?-+--	25077	38	0	579347	851	1	891	0.9642333280744231
Hospitalized	ENSG00000132464	ENAM	4	70628744	Hospitalized.M4.MAF_0.1.perc	reference	0	0.5453	0.0012039	0.1112118	0.9914	0	?--++-	12094	119	0	571519	6979	4	7106	0.9571564065230025
Hospitalized	ENSG00000181163	NPM1	5	171387116	Hospitalized.M4.MAF_0.1.perc	reference	4.2	0.3829	0.0040563	0.3756341	0.9914	0.0558907	?-+-++	10686	15	0	580893	738	0	753	0.9610588764288459
Hospitalized	ENSG00000164690	SHH	7	155799980	Hospitalized.M4.MAF_0.1.perc	reference	0	0.7768	-0.0027587	0.2567713	0.9914	0	?+--?-	10130	21	0	563697	1253	0	1274	0.9614106801935522
Hospitalized	ENSG00000100060	MFNG	22	37469063	Hospitalized.M4.MAF_0.1.perc	reference	0	0.6631	-0.0016301	0.1515726	0.9914	0	?+-+--	12025	67	0	583211	3320	1	3389	0.9572519700968161
Susceptibility	ENSG00000166090	IL25	14	23372809	Susceptibility.M4.MAF_0.1.perc	reference	16.5	0.3095	-0.0026148	0.2418848	0.9914	0.0670649	-?++--	26434	69	0	589491	1507	0	1576	0.9423615645614287
Susceptibility	ENSG00000167434	CA4	17	60149942	Susceptibility.M4.MAF_0.1.perc	reference	50	0.09179	-0.0040008	0.3718603	0.9914	0.2883045	+?+---	26448	72	0	590226	1489	4	1569	0.875339236491286
Severe	ENSG00000119938	PPP1R3C	10	91628442	Severe.M4.MAF_1.perc	reference	0	0.7105	-0.0026663	0.247511	0.9914	0	-++---	4474	21	0	566985	2235	2	2260	0.9517875343494947
Severe	ENSG00000162194	LBHD1	11	62662817	Severe.M4.MAF_1.perc	reference	0	0.5109	0.0024591	0.2288026	0.9914	0	+-+-?-	4249	28	0	563640	3277	3	3311	0.9706778717506743
Hospitalized	ENSG00000176204	LRRTM4	2	76747685	Hospitalized.M4.MAF_1.perc	reference	0	0.9589	0.0020941	0.1932851	0.9914	0	?-++--	11435	39	0	567159	2442	0	2481	0.9643647366171357
Susceptibility	ENSG00000103175	WFDC1	16	84294846	Susceptibility.M4.MAF_1.perc	reference	0	0.5528	-9.663e-4	0.0900358	0.9914	0	+?+---	26436	147	0	580264	3191	1	3340	0.9514423223639826
Severe	ENSG00000091136	LAMB1	7	107923799	Severe.M1.MAF_0.1.perc	reference	0	0.7951	-0.0048579	0.4579714	0.9915	0	?-++--	4138	9	0	565915	766	0	775	0.9874534097212986
Hospitalized	ENSG00000164603	BMT2	7	112819147	Hospitalized.M1.MAF_0.1.perc	reference	0	0.9255	-0.0110486	1.0337984	0.9915	0	?--???	6409	2	0	522843	55	0	57	0.9771561027284479
Susceptibility	ENSG00000163075	CFAP221	2	119544432	Susceptibility.M1.MAF_0.1.perc	reference	2.5	0.3926	0.0025184	0.2362397	0.9915	0.0197283	-?-+--	25557	29	0	584443	731	0	760	0.9625257569179255
Susceptibility	ENSG00000267680	ZNF224	19	44094339	Susceptibility.M1.MAF_0.1.perc	reference	0	0.4364	0.0020806	0.1959908	0.9915	0	-?+--+	25724	29	0	575951	670	0	699	0.9759916323660871
Severe	ENSG00000091136	LAMB1	7	107923799	Severe.M1.MAF_1.perc	reference	0	0.7951	-0.0048579	0.4579714	0.9915	0	?-++--	4138	9	0	565915	766	0	775	0.9874534097212986
Severe	ENSG00000277865	GOLGA6L22	15	22458903	Severe.M1.MAF_1.perc	reference	25.9	0.2562	-0.0060119	0.56367370000000006	0.9915	0.3946607	+--??+	3668	11	2	558868	1010	28	1081	0.9511263203515026
Hospitalized	ENSG00000164603	BMT2	7	112819147	Hospitalized.M1.MAF_1.perc	reference	0	0.9255	-0.0110486	1.0337984	0.9915	0	?--???	6409	2	0	522843	55	0	57	0.9771561027284479
Susceptibility	ENSG00000163794	UCN	2	27307400	Susceptibility.M1.MAF_1.perc	reference	0	0.6811	-0.0026519	0.2494182	0.9915	0	+?+-?-	22304	18	0	573788	382	0	400	0.9489732765326382
Susceptibility	ENSG00000261649	GOLGA6L7	15	28841833	Susceptibility.M1.MAF_1.perc	reference	0	0.9856	0.0040865	0.3835891	0.9915	0	??+?+?	2658	10	0	19870	98	2	112	0.94133292992541
Susceptibility	ENSG00000267680	ZNF224	19	44094339	Susceptibility.M1.MAF_1.perc	reference	0	0.4364	0.0020806	0.1959908	0.9915	0	-?+--+	25724	29	0	575951	670	0	699	0.9759916323660871
Severe	ENSG00000159556	ISL2	15	76336773	Severe.M3.MAF_0.1.perc	reference	0	0.9783	0.0041379	0.3891135	0.9915	0	?+----	4249	8	0	565741	1283	0	1291	0.9485842644342171
Hospitalized	ENSG00000149187	CELF1	11	47465933	Hospitalized.M3.MAF_0.1.perc	reference	0	0.8426	0.0050951	0.4798171	0.9915	0	?+-+--	7502	5	0	558505	358	0	363	0.9839050928729451
Hospitalized	ENSG00000152404	CWF19L2	11	107326345	Hospitalized.M3.MAF_0.1.perc	reference	0	0.9004	0.0015467	0.1460368	0.9915	0	?+---+	12064	46	0	583217	2435	1	2483	0.9767809465473097
Hospitalized	ENSG00000100626	GALNT16	14	69259277	Hospitalized.M3.MAF_0.1.perc	reference	3.3	0.3878	0.0027669	0.2597177	0.9915	0.0238649	?--+-+	10283	28	0	568494	1593	0	1621	0.9477933029585668
Susceptibility	ENSG00000214402	LCNL1	9	136981904	Susceptibility.M3.MAF_0.1.perc	reference	0	0.5883	0.0025467	0.2391797	0.9915	0	+?----	25554	20	0	587161	501	0	521	0.9601181789323845
Susceptibility	ENSG00000107643	MAPK8	10	48306639	Susceptibility.M3.MAF_0.1.perc	reference	0	0.5824	-0.0032004	0.2989944	0.9915	0	-?-+--	22651	13	0	566848	280	0	293	0.9739935158607725
Hospitalized	ENSG00000215644	GCGR	17	81804132	Hospitalized.M3.MAF_1.perc	reference	0	0.6138	-0.0031902	0.2999697	0.9915	0	?+-+--	11079	29	0	474772	566	0	595	0.9429955309233565
Susceptibility	ENSG00000107643	MAPK8	10	48306639	Susceptibility.M3.MAF_1.perc	reference	0	0.5824	-0.0032004	0.2989944	0.9915	0	-?-+--	22651	13	0	566848	280	0	293	0.9739935158607725
Hospitalized	ENSG00000172244	C5orf34	5	43486709	Hospitalized.M4.MAF_0.1.perc	reference	0	0.6201	0.0016817	0.1581765	0.9915	0	?+----	11851	63	0	582789	3229	0	3292	0.9506594465159752
Hospitalized	ENSG00000111817	DSE	6	116254173	Hospitalized.M4.MAF_0.1.perc	reference	42.1	0.1409	0.0031589	0.2966716	0.9915	0.1697832	?----+	10922	74	0	565455	4485	0	4559	0.9500098369496937
Hospitalized	ENSG00000126500	FLRT1	11	64103188	Hospitalized.M4.MAF_0.1.perc	reference	0	0.7971	-0.0012943	0.1212399	0.9915	0	?-++-+	10853	100	0	577147	6003	4	6111	0.9645105337777288
Hospitalized	ENSG00000197540	GZMM	19	544034	Hospitalized.M4.MAF_0.1.perc	reference	0	0.8712	0.0023779	0.2233531	0.9915	0	?+++--	11357	35	0	578671	1620	3	1661	0.9701156972114584
Severe	ENSG00000104381	GDAP1	8	74320613	Severe.M4.MAF_1.perc	reference	6.4	0.3758	0.00264	0.2489481	0.9915	0.0372292	-++--+	4843	36	0	570435	3481	1	3519	0.9425537216924665
Hospitalized	ENSG00000198033	TUBA3C	13	19173772	Hospitalized.M4.MAF_1.perc	reference	2.2	0.3939	-0.0012524	0.1181006	0.9915	0.0054544	?-+--+	12077	133	0	583123	9373	24	9554	0.9484194750445774
Hospitalized	ENSG00000165959	CLMN	14	95181940	Hospitalized.M4.MAF_1.perc	reference	0	0.9023	6.729e-4	0.0630705	0.9915	0	?+-+--	12124	356	0	583311	22913	31	23331	0.9563305773664414
Susceptibility	ENSG00000054148	PHPT1	9	136848724	Susceptibility.M4.MAF_1.perc	reference	40.3	0.1523	0.0020717	0.1943968	0.9915	0.0666871	+?----	26862	83	0	590805	1792	4	1883	0.9411978200798754
Susceptibility	ENSG00000136738	STAM	10	17644151	Susceptibility.M4.MAF_1.perc	reference	0	0.4598	7.867e-4	0.0740316	0.9915	0	-?+---	26492	219	0	587780	4519	6	4750	0.9572599024152563
Susceptibility	ENSG00000108242	CYP2C18	10	94683729	Susceptibility.M4.MAF_1.perc	reference	51.5	0.08275	-0.0017823	0.1678428	0.9915	0.059564	-?-++-	27482	348	1	591889	8425	17	8809	0.9484825188636183
Susceptibility	ENSG00000180329	CCDC43	17	44673069	Susceptibility.M4.MAF_1.perc	reference	13.1	0.3307	0.001694	0.1587925	0.9915	0.0210099	-?++--	26661	87	0	590981	1704	1	1793	0.932275986165953
Severe	ENSG00000164122	ASB5	4	176213673	Severe.M1.MAF_0.1.perc	reference	0	0.7914	-0.0061258	0.5828931	0.9916	0	?+-?--	3991	3	0	565228	446	0	449	0.967117235656563
Severe	ENSG00000006015	REX1BD	19	18588685	Severe.M1.MAF_0.1.perc	reference	0	0.9925	-0.012736	1.215332	0.9916	0	?+-??-	2013	1	0	518508	46	0	47	0.9745623823970992
Susceptibility	ENSG00000114698	PLSCR4	3	146192335	Susceptibility.M1.MAF_0.1.perc	reference	0	0.6457	0.0035881	0.3423064	0.9916	0	-?+-?-	24549	10	0	576567	227	1	239	0.9506915743949802
Susceptibility	ENSG00000073614	KDM5A	12	280057	Susceptibility.M1.MAF_0.1.perc	reference	0	0.5181	-0.0017255	0.163052	0.9916	0	-?-+--	23108	41	0	569453	1061	0	1102	0.9526858720647386
Severe	ENSG00000215375	MYL5	4	673580	Severe.M1.MAF_1.perc	reference	3.5	0.394	-0.0040291	0.3817705	0.9916	0.0394501	--+++-	4051	12	0	566570	803	1	817	0.9497519374198267
Severe	ENSG00000104055	TGM5	15	43232590	Severe.M1.MAF_1.perc	reference	0	0.9862	-0.0054776	0.5203042	0.9916	0	?+--?-	2962	2	0	566951	587	0	589	0.9463493013175828
Severe	ENSG00000006015	REX1BD	19	18588685	Severe.M1.MAF_1.perc	reference	0	0.9925	-0.012736	1.215332	0.9916	0	?+-??-	2013	1	0	518508	46	0	47	0.9745623823970992
Severe	ENSG00000182013	PNMA8A	19	46466491	Severe.M1.MAF_1.perc	reference	0	0.9868	-0.0043752	0.413397	0.9916	0	-+-??-	2115	4	0	550942	1543	0	1547	0.9563521564848487
Hospitalized	ENSG00000080603	SRCAP	16	30698209	Hospitalized.M1.MAF_1.perc	reference	3	0.3775	-0.0047001	0.4459948	0.9916	0.0778163	?-++?-	9352	11	0	561811	988	0	999	0.953541943112931
Susceptibility	ENSG00000156931	VPS8	3	184812143	Susceptibility.M1.MAF_1.perc	reference	0	0.5125	-0.0012925	0.1231601	0.9916	0	+?-+-+	25940	73	0	591630	1683	0	1756	0.987264684805777
Susceptibility	ENSG00000151304	SRFBP1	5	121961975	Susceptibility.M1.MAF_1.perc	reference	0	0.4548	0.0018859	0.1782744	0.9916	0	-?-+-+	25180	31	0	578789	792	0	823	0.9835641411327863
Severe	ENSG00000183598	H3C13	1	149813225	Severe.M3.MAF_0.1.perc	reference	0.9	0.3873	-0.0052676	0.4987832	0.9916	0.0163467	?-++?-	3180	2	0	559796	151	0	153	0.9535312611462033
Severe	ENSG00000169689	CENPX	17	82018702	Severe.M3.MAF_0.1.perc	reference	0	0.5807	-0.0066905	0.6361417	0.9916	0	?+----	3761	4	0	562829	403	0	407	0.9753074111257664
Severe	ENSG00000186871	ERCC6L	23	72204657	Severe.M3.MAF_0.1.perc	reference	0	0.996	0.0116897	1.1092802	0.9916	0	?+-??-	3353	1	1	523258	30	19	71	0.9760340481898795
Hospitalized	ENSG00000160949	TONSL	8	144428775	Hospitalized.M3.MAF_0.1.perc	reference	2.3	0.3932	-0.0019676	0.185909	0.9916	0.0105379	?--+-+	11872	66	0	582596	2947	0	3013	0.9653565499242719
Severe	ENSG00000139160	ETFBKMT	12	31647160	Severe.M3.MAF_1.perc	reference	3.4	0.3875	0.0020297	0.1935143	0.9916	0.0112256	?-+++-	4366	32	1	568379	9154	24	9236	0.9349232560202747
Severe	ENSG00000184560	SPEM2	17	7425616	Severe.M3.MAF_1.perc	reference	0	0.8103	0.0026425	0.2520912	0.9916	0	?-+-+-	4508	16	0	568506	638	0	654	0.9515932271783314
Hospitalized	ENSG00000111319	SCNN1A	12	6346843	Hospitalized.M3.MAF_1.perc	reference	18	0.2999	-0.0029597	0.2805606	0.9916	0.0963142	?-+-+-	11621	65	0	582323	5039	2	5108	0.951615129536086
Hospitalized	ENSG00000067221	STOML1	15	73978926	Hospitalized.M3.MAF_1.perc	reference	40.2	0.15310000000000001	-0.0055272	0.525895	0.9916	0.5364189	?+-+--	10558	25	0	577899	1612	2	1641	0.9753651766948772
Susceptibility	ENSG00000205108	FAM205A	9	34723053	Susceptibility.M3.MAF_1.perc	reference	15.1	0.3185	-0.0029289	0.2798303	0.9916	0.0835499	-?+-+-	24594	48	0	589806	778	1	828	0.9536765297969655
Susceptibility	ENSG00000131981	LGALS3	14	55124110	Susceptibility.M3.MAF_1.perc	reference	0	0.4622	8.631e-4	0.0820559	0.9916	0	+?+---	24797	203	0	590541	5321	0	5524	0.95739326652082
Severe	ENSG00000171711	DEFB4A	8	7894677	Severe.M4.MAF_0.1.perc	reference	0	0.9019	0.0078123	0.7398552	0.9916	0	?+-??-	1748	1	0	558276	359	1	362	0.8598268811903121
Severe	ENSG00000138138	ATAD1	10	87751512	Severe.M4.MAF_0.1.perc	reference	0	0.9697	-0.0039617	0.3773843	0.9916	0	++--+-	4883	12	0	570485	1166	0	1178	0.8796476553075623
Severe	ENSG00000126010	GRPR	23	16123565	Severe.M4.MAF_0.1.perc	reference	0	0.9644	0.0042195	0.4001979	0.9916	0	?+-?--	3795	3	3	522561	406	211	837	0.998829637542759
Hospitalized	ENSG00000111452	ADGRD1	12	130953907	Hospitalized.M4.MAF_0.1.perc	reference	58.5	0.04687	-0.003803	0.361671	0.9916	0.3172448	?+-+--	11543	127	0	581328	6581	3	6714	0.9693896305019944
Severe	ENSG00000169174	PCSK9	1	55039447	Severe.M4.MAF_1.perc	reference	37.4	0.1721	-0.0023977	0.2290956	0.9916	0.0889931	?-++-+	4840	98	0	570509	9485	16	9615	0.9526579713543639
Severe	ENSG00000122971	ACADS	12	120725774	Severe.M4.MAF_1.perc	reference	14.4	0.3221	-0.0024347	0.2306058	0.9916	0.0521499	+-+-+-	4906	45	0	570620	4668	7	4727	0.9463095308784105
Susceptibility	ENSG00000213171	LINGO4	1	151800264	Susceptibility.M4.MAF_1.perc	reference	41.6	0.1442	0.001507	0.1436152	0.9916	0.0399367	-?-+-+	26263	754	1	579038	18890	38	19722	0.9416122900739694
Susceptibility	ENSG00000162706	CADM3	1	159171609	Susceptibility.M4.MAF_1.perc	reference	12.9	0.3318	0.0018655	0.1763225	0.9916	0.030297	+?-+-+	27079	91	0	591673	2178	0	2269	0.9544725371295144
Severe	ENSG00000205755	CRLF2	23	1187549	Severe.M1.MAF_0.1.perc	reference	0	0.97	0.0147242	1.4216203	0.9917	0	?+-?-?	1134	3	0	8973	9	0	12	0.9770830355506932
Hospitalized	ENSG00000131944	FAAP24	19	32972209	Hospitalized.M1.MAF_0.1.perc	reference	0	0.7511	0.0044848	0.4326499	0.9917	0	?-+---	8020	6	0	580132	399	0	405	0.987646034137678
Hospitalized	ENSG00000180884	ZNF792	19	34956354	Hospitalized.M1.MAF_0.1.perc	reference	0	0.6939	0.003967	0.3814531	0.9917	0	?---+-	10183	13	0	581764	338	0	351	0.9762192220177117
Hospitalized	ENSG00000101446	SPINT3	20	45512461	Hospitalized.M1.MAF_0.1.perc	reference	0	0.729	0.0110286	1.065103	0.9917	0	?+--??	6513	0	0	555904	73	0	73	0.9619141943231586
Susceptibility	ENSG00000276903	H2AC16	6	27865317	Susceptibility.M1.MAF_0.1.perc	reference	0	0.9493	-0.003014	0.2900152	0.9917	0	??-+?-	22083	13	0	563397	279	0	292	0.9753649314511279
Severe	ENSG00000205755	CRLF2	23	1187549	Severe.M1.MAF_1.perc	reference	0	0.97	0.0147242	1.4216203	0.9917	0	?+-?-?	1134	3	0	8973	9	0	12	0.9770830355506932
Hospitalized	ENSG00000120314	WDR55	5	140664676	Hospitalized.M1.MAF_1.perc	reference	0	0.9374	0.0030501	0.2944798	0.9917	0	?-+++-	10722	20	0	576946	865	0	885	0.9739220969635525
Hospitalized	ENSG00000131944	FAAP24	19	32972209	Hospitalized.M1.MAF_1.perc	reference	0	0.7511	0.0044848	0.4326499	0.9917	0	?-+---	8020	6	0	580132	399	0	405	0.987646034137678
Hospitalized	ENSG00000180884	ZNF792	19	34956354	Hospitalized.M1.MAF_1.perc	reference	0	0.6939	0.003967	0.3814531	0.9917	0	?---+-	10183	13	0	581764	338	0	351	0.9762192220177117
Susceptibility	ENSG00000203724	C1orf53	1	197902630	Susceptibility.M1.MAF_1.perc	reference	0	0.481	-0.0019996	0.1920418	0.9917	0	??+---	25098	35	0	567921	684	1	721	0.9602339551116832
Susceptibility	ENSG00000276903	H2AC16	6	27865317	Susceptibility.M1.MAF_1.perc	reference	0	0.9493	-0.003014	0.2900152	0.9917	0	??-+?-	22083	13	0	563397	279	0	292	0.9753649314511279
Severe	ENSG00000177174	OR14C36	1	248348775	Severe.M3.MAF_0.1.perc	reference	0	0.3899	-0.0094311	0.9083685	0.9917	0	?-+??-	3407	1	0	562195	286	0	287	0.9822036891007189
Hospitalized	ENSG00000131944	FAAP24	19	32972209	Hospitalized.M3.MAF_0.1.perc	reference	0	0.7511	0.0044848	0.4326499	0.9917	0	?-+---	8020	6	0	580132	399	0	405	0.987646034137678
Hospitalized	ENSG00000186230	ZNF749	19	57435325	Hospitalized.M3.MAF_0.1.perc	reference	0	0.5466	-0.0036184	0.3472671	0.9917	0	?-++++	11886	17	0	570995	414	1	433	0.9467575695699482
Susceptibility	ENSG00000114248	LRRC31	3	169839172	Susceptibility.M3.MAF_0.1.perc	reference	30.9	0.2037	0.0043794	0.4196834	0.9917	0.3196141	+----+	26903	23	0	592954	636	0	659	0.9545259634826293
Susceptibility	ENSG00000205339	IPO7	11	9384652	Susceptibility.M3.MAF_0.1.perc	reference	0	0.6408	0.0019477	0.1878067	0.9917	0	-?+--+	23979	36	0	575649	731	0	767	0.9502546995003252
Severe	ENSG00000177174	OR14C36	1	248348775	Severe.M3.MAF_1.perc	reference	0	0.3899	-0.0094311	0.9083685	0.9917	0	?-+??-	3407	1	0	562195	286	0	287	0.9822036891007189
Hospitalized	ENSG00000077150	NFKB2	10	102394110	Hospitalized.M3.MAF_1.perc	reference	0	0.5197	-0.0023319	0.2245884	0.9917	0	?-++--	10929	31	0	567201	1617	0	1648	0.9399219824625533
Hospitalized	ENSG00000167780	SOAT2	12	53103486	Hospitalized.M3.MAF_1.perc	reference	44.7	0.124	-0.0027675	0.2649054	0.9917	0.1469034	?+-++-	11987	161	1	583217	8683	7	8860	0.9500772013677188
Hospitalized	ENSG00000131944	FAAP24	19	32972209	Hospitalized.M3.MAF_1.perc	reference	0	0.7511	0.0044848	0.4326499	0.9917	0	?-+---	8020	6	0	580132	399	0	405	0.987646034137678
Susceptibility	ENSG00000164520	RAET1E	6	149883375	Susceptibility.M3.MAF_1.perc	reference	0	0.9653	-0.0014876	0.1434587	0.9917	0	--+++-	27079	59	0	594337	1155	7	1228	0.98501154120837775
Susceptibility	ENSG00000132259	CNGA4	11	6234765	Susceptibility.M3.MAF_1.perc	reference	0	0.4619	-9.241e-4	0.0887775	0.9917	0	-?+--+	27126	146	0	591861	3198	1	3346	0.9543161746913362
Hospitalized	ENSG00000186994	KANK3	19	8322584	Hospitalized.M4.MAF_0.1.perc	reference	0	0.6351	0.0012318	0.1181731	0.9917	0	?-+-+-	12124	96	0	583306	6227	7	6337	0.9564235990740767
Susceptibility	ENSG00000064102	INTS13	12	26905181	Susceptibility.M4.MAF_0.1.perc	reference	0	0.7167	9.57e-4	0.0924081	0.9917	0	-?+---	26181	131	0	589366	3039	1	3172	0.9625542072269913
Susceptibility	ENSG00000092529	CAPN3	15	42359498	Susceptibility.M4.MAF_0.1.perc	reference	32.2	0.2069	0.0014408	0.1378068	0.9917	0.0308563	-?-+-+	27126	390	0	591861	9583	4	9981	0.9404614260531401
Hospitalized	ENSG00000188042	ARL4C	2	234493041	Hospitalized.M4.MAF_1.perc	reference	0	0.8696	0.0058893	0.5693329	0.9917	0	?+-??-	7438	3	0	570923	301	0	304	0.9710841340979095
Susceptibility	ENSG00000187772	LIN28B	6	104936616	Susceptibility.M4.MAF_1.perc	reference	0	0.9672	-0.0018096	0.1737455	0.9917	0	-?+---	24491	38	0	578283	850	1	890	0.97499237139717
Susceptibility	ENSG00000140450	ARRDC4	15	97960703	Susceptibility.M4.MAF_1.perc	reference	37.9	0.1683	-0.0016468	0.1579573	0.9917	0.0450604	-?+--+	25786	510	1	589165	10353	19	10903	0.9579447112084669
Susceptibility	ENSG00000091536	MYO15A	17	18108706	Susceptibility.M4.MAF_1.perc	reference	6.2	0.3712	3.227e-4	0.0311711	0.9917	6.536e-4	+?+---	27268	2545	3	591872	58219	59	60888	0.9685168769116095
Susceptibility	ENSG00000102575	ACP5	19	11574660	Susceptibility.M4.MAF_1.perc	reference	27.8	0.2362	-0.0013896	0.1333011	0.9917	0.0268462	-?++-+	26972	479	0	589395	10666	18	11181	0.945564865247674
Severe	ENSG00000129472	RAB2B	14	21459020	Severe.M1.MAF_0.1.perc	reference	0	0.9753	0.0185421	1.8021908	0.9918	0	?+-??-	3111	2	0	559274	42	0	44	0.9777037026233293
Hospitalized	ENSG00000170891	CYTL1	4	5014586	Hospitalized.M1.MAF_0.1.perc	reference	0	0.9803	-0.0072539	0.7057518	0.9918	0	?---+?	8590	5	0	554043	76	0	81	0.9496542814576174
Hospitalized	ENSG00000166473	PKD1L2	16	81100875	Hospitalized.M1.MAF_0.1.perc	reference	0	0.6564	-0.0057494	0.5578457	0.9918	0	?--++?	5625	11	1	62540	70	0	83	0.9642191981563308
Hospitalized	ENSG00000101282	RSPO4	20	958452	Hospitalized.M1.MAF_0.1.perc	reference	0	0.9679	-0.0043421	0.4236479	0.9918	0	?---++	10079	12	0	575437	326	0	338	0.9745392740901708
Susceptibility	ENSG00000095319	NUP188	9	128947699	Susceptibility.M1.MAF_0.1.perc	reference	0	0.7577	0.0023765	0.2317819	0.9918	0	-?+---	25232	23	0	588146	470	0	493	0.9392008889773913
Severe	ENSG00000148396	SEC16A	9	136440096	Severe.M1.MAF_1.perc	reference	0	0.4112	0.0039682	0.3862485	0.9918	0	?-++--	4060	15	0	566896	2422	0	2437	0.9543151063554305
Severe	ENSG00000129472	RAB2B	14	21459020	Severe.M1.MAF_1.perc	reference	0	0.9753	0.0185421	1.8021908	0.9918	0	?+-??-	3111	2	0	559274	42	0	44	0.9777037026233293
Severe	ENSG00000077984	CST7	20	24949269	Severe.M1.MAF_1.perc	reference	0	0.8439	-0.0041365	0.4004767	0.9918	0	-+++?-	2751	4	0	565071	441	1	447	0.9552433986575357
Hospitalized	ENSG00000101282	RSPO4	20	958452	Hospitalized.M1.MAF_1.perc	reference	0	0.968	-0.0043396	0.4236453	0.9918	0	?---++	10368	14	0	575942	326	0	340	0.9745392740901708
Severe	ENSG00000087074	PPP1R15A	19	48872421	Severe.M3.MAF_0.1.perc	reference	0	0.7517	-0.004124	0.4014318	0.9918	0	?+----	4551	9	0	569730	955	0	964	0.9563993677166953
Hospitalized	ENSG00000115944	COX7A2L	2	42333546	Hospitalized.M3.MAF_0.1.perc	reference	0	0.9651	0.004536	0.4406639	0.9918	0	?++-+-	9389	8	0	564525	353	0	361	0.9522417492714483
Susceptibility	ENSG00000112210	RAB23	6	57186992	Susceptibility.M3.MAF_0.1.perc	reference	0	0.7387	-0.0015835	0.153298	0.9918	0	-?++--	22923	45	0	573717	1186	0	1231	0.952930711559416
Susceptibility	ENSG00000141965	FEM1A	19	4791734	Susceptibility.M3.MAF_0.1.perc	reference	0	0.777	-0.0027718	0.2692443	0.9918	0	-?+++-	24000	17	0	576759	336	0	353	0.9694647653709461
Susceptibility	ENSG00000125835	SNRPB	20	2461634	Susceptibility.M3.MAF_0.1.perc	reference	6.4	0.3702	0.0040535	0.3927224	0.9918	0.0907331	-?-+--	22159	9	0	529933	238	0	247	0.9515981050503551
Severe	ENSG00000143919	CAMKMT	2	44361947	Severe.M3.MAF_1.perc	reference	0	0.6483	0.0035431	0.3463447	0.9918	0	?-++--	4327	11	0	567970	1441	0	1452	0.9755518249385049
Severe	ENSG00000005238	FAM214B	9	35104112	Severe.M3.MAF_1.perc	reference	39.7	0.1411	-0.0065773	0.6369142	0.9918	0.780342	--++--	4214	9	0	567861	1959	1	1970	0.9668191810581546
Severe	ENSG00000108395	TRIM37	17	58982638	Severe.M3.MAF_1.perc	reference	0	0.9662	-0.0028629	0.2794592	0.9918	0	?+----	4675	14	0	570233	1889	0	1903	0.9592442339148108
Severe	ENSG00000104907	TRMT1	19	13104902	Severe.M3.MAF_1.perc	reference	24.7	0.2568	-0.0045423	0.4438	0.9918	0.2681802	?-+--+	4053	16	0	568362	2384	0	2400	0.9529594780290359
Severe	ENSG00000089091	DZANK1	20	18383367	Severe.M3.MAF_1.perc	reference	0	0.8116	-0.0014353	0.1392649	0.9918	0	?--++-	4750	26	0	570297	2730	5	2766	0.960155346768566
Severe	ENSG00000180205	WFDC9	20	45607939	Severe.M3.MAF_1.perc	reference	0	0.9797	-0.0090009	0.8793767	0.9918	0	?+--?-	2359	1	0	543079	111	0	112	0.9520772502339399
Hospitalized	ENSG00000204580	DDR1	6	30876421	Hospitalized.M3.MAF_1.perc	reference	22.2	0.2728	0.0028164	0.2726278	0.9918	0.102045	?+---+	11897	112	0	571332	6610	2	6726	0.9606490226772705
Hospitalized	ENSG00000106211	HSPB1	7	76302673	Hospitalized.M3.MAF_1.perc	reference	0	0.9136	0.0031764	0.3081777	0.9918	0	?+----	9192	16	0	576533	936	2	956	0.9793783523776147
Susceptibility	ENSG00000108306	FBXL20	17	39252663	Susceptibility.M3.MAF_1.perc	reference	0	0.9186	0.0031558	0.3074196	0.9918	0	-?++--	23371	15	0	530330	239	0	254	0.9776275294175072
Severe	ENSG00000198231	DDX42	17	63773603	Severe.M4.MAF_0.1.perc	reference	0	0.7497	-0.0022038	0.2148928	0.9918	0	++----	4607	33	0	566133	3752	2	3789	0.9505306891739864
Hospitalized	ENSG00000146555	SDK1	7	3301252	Hospitalized.M4.MAF_0.1.perc	reference	0	0.9536	-6.477e-4	0.062991	0.9918	0	-+--+-	12184	376	0	588228	21515	13	21917	0.9327260757136647
Susceptibility	ENSG00000204424	LY6G6F	6	31706866	Susceptibility.M4.MAF_0.1.perc	reference	0	0.6993	-0.0013452	0.1313551	0.9918	0	-?+--+	26986	72	0	591300	1477	1	1551	0.9362332945213441
Susceptibility	ENSG00000196935	SRGAP1	12	63844700	Susceptibility.M4.MAF_0.1.perc	reference	0	0.7896	6.192e-4	0.0599838	0.9918	0	+-+---	27803	317	1	596161	7390	8	7725	0.9697748301587181
Susceptibility	ENSG00000100722	ZC3H14	14	88562970	Susceptibility.M4.MAF_0.1.perc	reference	18.4	0.2977	0.0014019	0.1357057	0.9918	0.0214245	-?++--	27126	181	0	591861	3962	2	4147	0.9517995376787078
Severe	ENSG00000116983	HPCAL4	1	39678648	Severe.M4.MAF_1.perc	reference	0	0.9602	0.0032393	0.3155943	0.9918	0	?-+-?-	4204	15	0	566563	1790	1	1807	0.9520697976028418
Severe	ENSG00000136819	C9orf78	9	129827290	Severe.M4.MAF_1.perc	reference	55.6	0.06067	-0.0062602	0.606007	0.9918	0.9184866	---?+-	4464	24	0	567805	3034	5	3068	0.9511042137334409
Hospitalized	ENSG00000183638	RP1L1	8	10606349	Hospitalized.M4.MAF_1.perc	reference	0	0.5736	-3.788e-4	0.036857	0.9918	0	++----	12184	1227	6	588228	66963	90	68382	0.9757270971701248
Hospitalized	ENSG00000136155	SCEL	13	77535674	Hospitalized.M4.MAF_1.perc	reference	31.7	0.2103	-0.0013381	0.1308021	0.9918	0.0263279	?+++--	12124	286	0	583310	15388	32	15738	0.9533885988886913
Hospitalized	ENSG00000274180	NATD1	17	21238870	Hospitalized.M4.MAF_1.perc	reference	27.9	0.2359	-0.0058172	0.5691118	0.9918	0.4760825	?+-+--	10437	18	0	576143	740	0	758	0.013967495726177304
Susceptibility	ENSG00000173575	CHD2	15	92900189	Susceptibility.M1.MAF_0.1.perc	reference	0	0.7407	-0.0016386	0.162036	0.9919	0	+?+---	22286	41	0	565644	1063	0	1104	0.9599692157651534
Severe	ENSG00000158411	MITD1	2	99161427	Severe.M1.MAF_1.perc	reference	0	0.9267	0.0067601	0.6632068	0.9919	0	?+----	2806	3	0	564717	211	0	214	0.954818823762521
Severe	ENSG00000181958	OR4A15	11	55367974	Severe.M1.MAF_1.perc	reference	24	0.2612	-0.0071117	0.7006825	0.9919	0.5900638	?-+---	4058	2	0	566061	293	0	295	0.9400326035743435
Hospitalized	ENSG00000167311	ART5	11	3638512	Hospitalized.M1.MAF_1.perc	reference	67	0.0164	-0.0074689	0.736522	0.9919	1.1585995	?-+---	11603	22	0	570823	694	1	718	0.9421342382358225
Hospitalized	ENSG00000139151	PLCZ1	12	18683169	Hospitalized.M1.MAF_1.perc	reference	0	0.6737	-0.0029543	0.2893429	0.9919	0	?++---	10351	18	0	581563	897	3	921	0.9566534351174062
Hospitalized	ENSG00000121749	TBC1D15	12	71839707	Hospitalized.M1.MAF_1.perc	reference	0	0.9344	0.0066857	0.6577618	0.9919	0	?+----	7499	7	0	562092	133	0	140	0.9624787536903916
Severe	ENSG00000114770	ABCC5	3	183919934	Severe.M3.MAF_0.1.perc	reference	0	0.9201	0.0029033	0.2873529	0.9919	0	?-+---	4298	16	0	568888	2514	2	2534	0.9528913926752631
Hospitalized	ENSG00000144659	SLC25A38	3	39383370	Hospitalized.M3.MAF_0.1.perc	reference	0	0.8895	0.0028419	0.2793625	0.9919	0	?-+--+	11261	17	0	569653	1119	0	1136	0.9624744439757302
Susceptibility	ENSG00000136834	OR1J1	9	122476958	Susceptibility.M3.MAF_0.1.perc	reference	29.3	0.2261	-0.0050597	0.5007094	0.9919	0.3755522	-?-+-+	24015	11	0	576422	302	0	313	0.9554542582081061
Susceptibility	ENSG00000198933	TBKBP1	17	47694081	Susceptibility.M3.MAF_0.1.perc	reference	0	0.7754	-0.0015617	0.1533602	0.9919	0	-?-+-+	26366	53	0	589216	1071	0	1124	0.9394002844230225
Susceptibility	ENSG00000180532	ZSCAN4	19	57668935	Susceptibility.M3.MAF_0.1.perc	reference	28.6	0.2307	-0.0066747	0.6538587	0.9919	0.6553684	+?----	24965	11	0	576993	283	0	294	0.9769286478792016
Severe	ENSG00000125484	GTF3C4	9	132670035	Severe.M3.MAF_1.perc	reference	0	0.4254	-0.0044537	0.4380298	0.9919	0	?-++--	3980	9	0	566575	2155	0	2164	0.952999873836722
Severe	ENSG00000121381	TAS2R9	12	10809094	Severe.M3.MAF_1.perc	reference	0	0.6055	0.0062435	0.6140957	0.9919	0	?--?+-	3823	3	0	566088	197	0	200	0.9582301074253746
Hospitalized	ENSG00000136197	C7orf25	7	42908726	Hospitalized.M3.MAF_1.perc	reference	0	0.9765	-0.003176	0.3129327	0.9919	0	?+-+++	11181	19	0	578749	813	0	832	0.96101044851442
Susceptibility	ENSG00000102967	DHODH	16	72008588	Susceptibility.M3.MAF_1.perc	reference	0	0.831	-7.813e-4	0.0772487	0.9919	0	-?+---	26646	192	0	590246	4428	2	4624	0.9486384895965071
Susceptibility	ENSG00000267710	EDDM13	19	56272748	Susceptibility.M3.MAF_1.perc	reference	71	0.01588	-0.003186	0.315037	0.9919	0.2330817	-?+--?	18255	56	0	465697	1430	28	1542	0.9230042413037376
Susceptibility	ENSG00000180532	ZSCAN4	19	57668935	Susceptibility.M3.MAF_1.perc	reference	28.6	0.2307	-0.0066747	0.6538587	0.9919	0.6553684	+?----	24965	11	0	576993	283	0	294	0.9769286478792016
Susceptibility	ENSG00000184113	CLDN5	22	19523024	Susceptibility.M3.MAF_1.perc	reference	0	0.9154	0.0018423	0.1821999	0.9919	0	-?+---	23649	36	0	573366	715	1	753	0.9640594100680564
Severe	ENSG00000126267	COX6B1	19	35648323	Severe.M4.MAF_0.1.perc	reference	0	0.9151	-0.0040572	0.3990283	0.9919	0	?++-?-	3180	4	0	559796	822	0	826	0.9582244183933714
Hospitalized	ENSG00000175283	DOLK	9	128945530	Hospitalized.M4.MAF_0.1.perc	reference	0	0.4946	-0.0015517	0.1537911	0.9919	0	?-+-+-	11692	61	1	582596	3540	2	3607	0.9540381902606394
Susceptibility	ENSG00000213676	ATF6B	6	32115264	Susceptibility.M4.MAF_0.1.perc	reference	47.5	0.0898	-0.0024137	0.2375813	0.9919	0.1283955	+----+	27648	177	0	593695	4415	2	4596	0.9518067992941368
Susceptibility	ENSG00000122507	BBS9	7	33109557	Susceptibility.M4.MAF_0.1.perc	reference	0	0.675	-7.266e-4	0.0714612	0.9919	0	+?-+--	27126	226	0	591861	5194	3	5426	0.966895948509654
Susceptibility	ENSG00000119457	SLC46A2	9	112878920	Susceptibility.M4.MAF_0.1.perc	reference	0	0.4977	-0.0010787	0.1061321	0.9919	0	+?-++-	27216	113	0	591382	2213	7	2340	0.9428537489489001
Susceptibility	ENSG00000054938	CHRDL2	11	74696429	Susceptibility.M4.MAF_0.1.perc	reference	14.8	0.3203	-0.0015895	0.155801	0.9919	0.025998	-?-+++	27123	136	0	591850	3395	1	3533	0.9533534702024997
Susceptibility	ENSG00000138592	USP8	15	50424380	Susceptibility.M4.MAF_0.1.perc	reference	0	0.4237	8.149e-4	0.0807525	0.9919	0	++---+	28017	185	0	596178	4038	0	4223	0.9534971116108535
Susceptibility	ENSG00000176194	CIDEA	18	12254361	Susceptibility.M4.MAF_0.1.perc	reference	0	0.476	-9.637e-4	0.0954809	0.9919	0	+-+++-	26673	120	0	583130	2924	0	3044	0.005787588218166605
Hospitalized	ENSG00000070886	EPHA8	1	22563489	Hospitalized.M4.MAF_1.perc	reference	28.3	0.2228	-0.00123	0.1214062	0.9919	0.0242455	-+-++-	12184	386	0	588228	21492	28	21934	0.951981484001549
Susceptibility	ENSG00000102755	FLT1	13	28300346	Susceptibility.M4.MAF_1.perc	reference	0	0.8706	-3.855e-4	0.0379248	0.9919	0	-?+-+-	27126	742	0	591861	18179	22	18965	0.9966916764250195
Susceptibility	ENSG00000155666	KDM8	16	27203508	Susceptibility.M4.MAF_1.perc	reference	54.8	0.06504	-0.0018928	0.1867556	0.9919	0.0759379	+?----	27126	195	1	591861	4031	4	4236	0.9521155109711221
Susceptibility	ENSG00000166377	ATP9B	18	79069285	Susceptibility.M4.MAF_1.perc	reference	47.2	0.1087	0.0011724	0.1148366	0.9919	0.026866	-?+-++	27340	862	2	591878	20218	32	21148	0.9571214675300369
Severe	ENSG00000168676	KCTD19	16	67289428	Severe.M1.MAF_0.1.perc	reference	0	0.5172	0.0044917	0.4504298	0.992	0	?++?--	3636	8	0	565414	1028	1	1038	0.9537049703325042
Hospitalized	ENSG00000097007	ABL1	9	130713016	Hospitalized.M1.MAF_0.1.perc	reference	0	0.9894	0.009092	0.9099186	0.992	0	?+-+?-	6582	4	0	559187	96	0	100	0.9761297159985525
Hospitalized	ENSG00000166181	API5	11	43311963	Hospitalized.M1.MAF_0.1.perc	reference	39.2	0.1933	0.0127744	1.2736076	0.992	2.1246844	?-+-??	5992	2	0	539235	191	0	193	0.9762526762398066
Susceptibility	ENSG00000171163	ZNF692	1	248850006	Susceptibility.M1.MAF_0.1.perc	reference	0	0.4835	0.0021071	0.2110592	0.992	0	-?-+-+	25620	22	0	587560	535	0	557	0.9615622974051687
Severe	ENSG00000196418	ZNF124	1	247121975	Severe.M1.MAF_1.perc	reference	0	0.895	0.0017548	0.1750918	0.992	0	?-+-++	4157	37	0	568428	7323	23	7406	0.9646303331469847
Severe	ENSG00000197658	SLC22A24	11	63079940	Severe.M1.MAF_1.perc	reference	0	0.9433	0.003736	0.3709399	0.992	0	?+-+--	4196	15	0	564976	696	0	711	0.9546083010823733
Severe	ENSG00000133460	SLC2A11	22	23856703	Severe.M1.MAF_1.perc	reference	0	0.9057	0.0045387	0.4531537	0.992	0	?+-+--	4326	9	0	568543	636	1	647	0.9498856454513306
Hospitalized	ENSG00000116785	CFHR3	1	196774813	Hospitalized.M1.MAF_1.perc	reference	0	0.9977	-0.0029302	0.2922702	0.992	0	?++---	8846	7	6	557695	263	56	394	0.9555183568291925
Hospitalized	ENSG00000147576	ADHFE1	8	66432492	Hospitalized.M1.MAF_1.perc	reference	0	0.5361	-0.0029491	0.2947319	0.992	0	?--++-	11307	24	0	567960	784	1	810	0.9593966492954824
Hospitalized	ENSG00000097007	ABL1	9	130713016	Hospitalized.M1.MAF_1.perc	reference	0	0.9894	0.009092	0.9099186	0.992	0	?+-+?-	6582	4	0	559187	96	0	100	0.9761297159985525
Hospitalized	ENSG00000166181	API5	11	43311963	Hospitalized.M1.MAF_1.perc	reference	39.2	0.1933	0.0127744	1.2736076	0.992	2.1246844	?-+-??	5992	2	0	539235	191	0	193	0.9762526762398066
Hospitalized	ENSG00000163331	DAPL1	2	158795317	Hospitalized.M3.MAF_0.1.perc	reference	0	0.8778	-0.0026547	0.2648374	0.992	0	?+----	11180	18	0	568291	1071	0	1089	0.9526558899298712
Hospitalized	ENSG00000101246	ARFRP1	20	63698642	Hospitalized.M3.MAF_0.1.perc	reference	0	0.9894	-0.0112624	1.1285263	0.992	0	?+?---	7304	1	0	544282	35	0	36	0.9844194948386336
Susceptibility	ENSG00000120333	MRPS14	1	175010789	Susceptibility.M3.MAF_0.1.perc	reference	4.5	0.3813	0.0025677	0.2546593	0.992	0.0386898	+?---+	25805	32	0	577765	702	0	734	0.9518642985128207
Susceptibility	ENSG00000237541	HLA-DQA2	6	32741391	Susceptibility.M3.MAF_0.1.perc	reference	0	0.4911	-0.00299	0.2964841	0.992	0	-?+++-	25846	25	0	589537	175	0	200	0.9763765725909916
Susceptibility	ENSG00000165244	ZNF367	9	96385941	Susceptibility.M3.MAF_0.1.perc	reference	0	0.7511	-0.002876	0.2882663	0.992	0	-?+---	23386	14	0	574581	311	0	325	0.9574076891836297
Severe	ENSG00000168077	SCARA3	8	27633868	Severe.M3.MAF_1.perc	reference	14.9	0.3184	0.0038168	0.3802405	0.992	0.1578949	--+--+	4515	15	0	568079	3584	2	3603	0.9551494382041987
Severe	ENSG00000147421	HMBOX1	8	28890395	Severe.M3.MAF_1.perc	reference	0	0.979	-0.0072834	0.7268325	0.992	0	?+-+?-	2340	1	0	561524	404	1	407	0.970941159163701
Severe	ENSG00000006025	OSBPL7	17	47807372	Severe.M3.MAF_1.perc	reference	0	0.9644	0.003413	0.3403273	0.992	0	++----	4879	16	0	570488	1487	0	1503	0.9690217705021874
Hospitalized	ENSG00000112936	C7	5	40909497	Hospitalized.M3.MAF_1.perc	reference	34.4	0.1782	-0.002642	0.2637324	0.992	0.1291718	--+--+	12082	152	0	588117	8439	12	8615	0.9731616868510751
Hospitalized	ENSG00000101246	ARFRP1	20	63698642	Hospitalized.M3.MAF_1.perc	reference	0	0.9894	-0.0112624	1.1285263	0.992	0	?+?---	7304	1	0	544282	35	0	36	0.9844194948386336
Hospitalized	ENSG00000159212	CLIC6	21	34668994	Hospitalized.M3.MAF_1.perc	reference	0	0.9341	0.0019616	0.1953295	0.992	0	?-+--+	11802	44	0	580563	2086	1	2132	0.9279364958128571
Susceptibility	ENSG00000237541	HLA-DQA2	6	32741391	Susceptibility.M3.MAF_1.perc	reference	0	0.4911	-0.00299	0.2964841	0.992	0	-?+++-	25846	25	0	589537	175	0	200	0.9763765725909916
Susceptibility	ENSG00000006534	ALDH3B1	11	68008578	Susceptibility.M3.MAF_1.perc	reference	0	0.7221	-0.0022771	0.2280642	0.992	0	+?-+-+	25748	27	0	589908	409	1	438	0.955627687031136
Susceptibility	ENSG00000129675	ARHGEF6	23	136665547	Susceptibility.M3.MAF_1.perc	reference	25.7	0.25	0.0028445	0.2829156	0.992	0.1137849	+?-+-+	23680	20	6	534766	495	187	901	0.9522684847137437
Severe	ENSG00000187821	HELT	4	185018841	Severe.M4.MAF_0.1.perc	reference	0	0.4546	0.0032009	0.3211602	0.992	0	+-+---	4602	18	0	566367	1745	0	1763	0.9533630437779176
Severe	ENSG00000104635	SLC39A14	8	22367278	Severe.M4.MAF_0.1.perc	reference	0	0.9134	0.0028046	0.2806179	0.992	0	++-+?-	4233	19	0	564986	2209	0	2228	0.95395362970216
Hospitalized	ENSG00000031691	CENPQ	6	49463370	Hospitalized.M4.MAF_0.1.perc	reference	0	0.9463	0.0030726	0.3072291	0.992	0	?-+---	10659	13	0	568336	670	0	683	0.9395882246794733
Hospitalized	ENSG00000268988	SPANXN2	23	143711955	Hospitalized.M4.MAF_0.1.perc	reference	0	0.8967	0.0044526	0.4438318	0.992	0	?++---	8904	1	2	526554	112	68	253	0.9570132790246195
Susceptibility	ENSG00000204104	TRAF3IP1	2	238320441	Susceptibility.M4.MAF_0.1.perc	reference	0	0.6172	8.268e-4	0.0824847	0.992	0	-?+---	26492	170	0	587780	3878	1	4050	0.9597944406210309
Susceptibility	ENSG00000118557	PMFBP1	16	72112157	Susceptibility.M4.MAF_0.1.perc	reference	1	0.4008	6.949e-4	0.0690612	0.992	6.65e-4	+?---+	27126	263	1	591861	6216	4	6489	0.9573398228238081
Severe	ENSG00000107018	RLN1	9	5334930	Severe.M4.MAF_1.perc	reference	0	0.7396	0.0022754	0.227629	0.992	0	?-+--+	4671	24	0	570221	3172	12	3220	0.9714689007381521
Severe	ENSG00000070985	TRPM5	11	2404515	Severe.M4.MAF_1.perc	reference	0	0.5702	9.501e-4	0.0942481	0.992	0	---+++	4906	185	1	570620	27060	20	27287	0.9538910780686448
Severe	ENSG00000188895	MSL1	17	40121971	Severe.M4.MAF_1.perc	reference	0	0.8791	-0.0018531	0.1843362	0.992	0	---+-+	4767	41	0	567854	4071	3	4118	0.961446157995744
Severe	ENSG00000015285	WAS	23	48676596	Severe.M4.MAF_1.perc	reference	0	0.9104	0.0028741	0.2869495	0.992	0	?-+?--	4126	12	3	523875	311	167	663	0.030890173080953837
Hospitalized	ENSG00000141696	P3H4	17	41801947	Hospitalized.M4.MAF_1.perc	reference	25.9	0.2485	0.0025299	0.2519921	0.992	0.0892087	?--+-+	11986	70	0	580845	3389	1	3461	0.9496419838818697
Hospitalized	ENSG00000178150	ZNF114	19	48270081	Hospitalized.M4.MAF_1.perc	reference	0	0.5545	-0.0016877	0.1675561	0.992	0	?+---+	11768	46	0	570744	2896	2	2946	0.9678720203228532
Susceptibility	ENSG00000170085	SIMC1	5	176238367	Susceptibility.M4.MAF_1.perc	reference	10.3	0.3497	-6.837e-4	0.0682877	0.992	0.0042287	--+-+-	27649	533	1	593695	12006	13	12567	0.9744659612932007
Susceptibility	ENSG00000095917	TPSD1	16	1256059	Susceptibility.M4.MAF_1.perc	reference	0	0.5055	6.012e-4	0.0597078	0.992	0	-?-+--	27126	324	0	591861	7377	7	7715	0.6957133527454176
Susceptibility	ENSG00000244045	TMEM199	17	28357642	Susceptibility.M4.MAF_1.perc	reference	46	0.1156	0.0026343	0.2629187	0.992	0.1388544	+?-+--	27079	134	1	591673	2938	1	3076	0.9589201098945286
Susceptibility	ENSG00000213416	KRTAP4-12	17	41123091	Susceptibility.M4.MAF_1.perc	reference	0	0.4839	7.285e-4	0.0723154	0.992	0	+?-+--	24217	206	2	576505	5143	10	5373	0.9462727526086757
Severe	ENSG00000154319	FAM167A	8	11421476	Severe.M1.MAF_0.1.perc	reference	0	0.9678	0.0105419	1.0590013	0.9921	0	?+-??-	1937	0	0	560184	166	0	166	0.9598848438884315
Severe	ENSG00000183260	ABHD16B	20	63861498	Severe.M1.MAF_0.1.perc	reference	0	0.6908	0.0044323	0.4478282	0.9921	0	?-+?+-	3997	6	0	566558	714	0	720	0.9846051505886927
Hospitalized	ENSG00000198870	STKLD1	9	133376366	Hospitalized.M1.MAF_0.1.perc	reference	20.8	0.2853	0.0052421	0.5327901	0.9921	0.3168716	?-+-?-	9468	15	0	577171	929	1	946	0.9546683436061251
Susceptibility	ENSG00000151033	LYZL2	10	30611779	Susceptibility.M1.MAF_0.1.perc	reference	0	0.9679	0.0036043	0.3634209	0.9921	0	-?-+-+	23798	10	0	572795	191	0	201	0.9746625105524378
Severe	ENSG00000284791	SMIM41	12	52079704	Severe.M1.MAF_1.perc	reference	0	0.9972	-0.005887	0.5912927	0.9921	0	?-?-??	855	4	0	2993	22	0	26	0.9643657012888608
Hospitalized	ENSG00000116721	PRAMEF1	1	12791397	Hospitalized.M1.MAF_1.perc	reference	0	0.6734	-0.0027171	0.2740239	0.9921	0	?-+++-	10469	23	1	581861	642	12	691	0.9570792659673684
Hospitalized	ENSG00000105492	SIGLEC6	19	51517819	Hospitalized.M1.MAF_1.perc	reference	0	0.993	-0.0041426	0.4201594	0.9921	0	?+-++-	9336	9	0	575031	847	0	856	0.9568722745798925
Susceptibility	ENSG00000239839	DEFA3	8	7015869	Susceptibility.M1.MAF_1.perc	reference	30.5	0.2374	-0.0033434	0.3389387	0.9921	0.114493	+?--??	21742	18	0	561633	438	0	456	0.9774008700555528
Hospitalized	ENSG00000141441	GAREM1	18	32124877	Hospitalized.M3.MAF_0.1.perc	reference	0.5	0.3893	0.0021766	0.2191285	0.9921	0.0058458	?--+?-	11197	39	0	568874	2291	0	2330	0.95186928817736
Susceptibility	ENSG00000161973	CCDC42	17	8729935	Susceptibility.M3.MAF_0.1.perc	reference	37.8	0.1695	-0.0041331	0.4180512	0.9921	0.3099059	+?----	26017	32	0	579568	729	1	763	0.9544122046676564
Susceptibility	ENSG00000169057	MECP2	23	154021573	Susceptibility.M3.MAF_0.1.perc	reference	0	0.5659	0.0020456	0.2074971	0.9921	0	+?-+--	24655	10	7	532789	214	81	400	0.951432469636619
Severe	ENSG00000051825	MPHOSPH9	12	123152320	Severe.M3.MAF_1.perc	reference	0	0.8292	0.0039121	0.3934145	0.9921	0	?-+++-	4614	7	0	570066	432	1	441	0.962899945328489
Severe	ENSG00000197079	KRT35	17	41476689	Severe.M3.MAF_1.perc	reference	0	0.9765	-0.0022056	0.2227917	0.9921	0	?++-?-	4205	29	1	566563	3384	3	3421	0.9615511699846762
Susceptibility	ENSG00000239839	DEFA3	8	7015869	Susceptibility.M3.MAF_1.perc	reference	30.5	0.2374	-0.0033434	0.3389387	0.9921	0.114493	+?--??	21742	18	0	561633	438	0	456	0.9774008700555528
Severe	ENSG00000113648	MACROH2A1	5	135333900	Severe.M4.MAF_0.1.perc	reference	0	0.9195	0.0042565	0.4317438	0.9921	0	?-+---	2416	5	0	561195	1140	0	1145	0.9770514111874368
Hospitalized	ENSG00000087245	MMP2	16	55389700	Hospitalized.M4.MAF_0.1.perc	reference	4.3	0.382	-0.0016211	0.164634	0.9921	0.0148001	?+---+	11487	96	0	581414	5102	0	5198	0.939292788455798
Susceptibility	ENSG00000255223	OR5M11	11	56542262	Susceptibility.M4.MAF_0.1.perc	reference	38.6	0.1637	0.0025449	0.2586465	0.9921	0.1175331	+?+-+-	26200	60	0	577478	1243	1	1305	0.9416881847230673
Severe	ENSG00000113648	MACROH2A1	5	135333900	Severe.M4.MAF_1.perc	reference	0	0.9195	0.0042565	0.4317438	0.9921	0	?-+---	2416	5	0	561195	1140	0	1145	0.9770514111874368
Hospitalized	ENSG00000168096	ANKS3	16	4696510	Hospitalized.M4.MAF_1.perc	reference	49.8	0.09261	0.0020795	0.2109771	0.9921	0.098419	?+---+	12124	274	1	583311	14736	25	15062	0.9507145526086642
Hospitalized	ENSG00000007129	CEACAM21	19	41549518	Hospitalized.M4.MAF_1.perc	reference	0	0.5279	-0.0013591	0.1368972	0.9921	0	?-+-++	11921	73	0	583112	4011	5	4094	0.9452363792324894
Susceptibility	ENSG00000143322	ABL2	1	179099330	Susceptibility.M4.MAF_1.perc	reference	0	0.7717	5.227e-4	0.0526137	0.9921	0	+---++	27803	419	2	596161	9305	9	9746	0.9709229148734791
Susceptibility	ENSG00000113805	CNTN3	3	74262568	Susceptibility.M4.MAF_1.perc	reference	0	0.792	-3.966e-4	0.0398383	0.9921	0	--+---	27803	727	1	596158	17178	32	17971	0.9556787642476119
Susceptibility	ENSG00000187553	CYP26C1	10	93060798	Susceptibility.M4.MAF_1.perc	reference	0	0.9465	4.884e-4	0.0493966	0.9921	0	-?+---	25944	467	0	585890	11068	9	11553	0.9612863594319925
Susceptibility	ENSG00000125650	PSPN	19	6375148	Susceptibility.M4.MAF_1.perc	reference	10.7	0.3447	0.0013196	0.1340873	0.9921	0.0156034	-?+---	25400	152	0	587373	3177	2	3333	0.9667002395364577
Susceptibility	ENSG00000170920	OR7G3	19	9126012	Susceptibility.M4.MAF_1.perc	reference	48.5	0.1007	-0.0017994	0.1820486	0.9921	0.0696384	+?---+	25170	326	1	574732	8837	19	9203	0.99559565403264
Severe	ENSG00000164099	PRSS12	4	118280038	Severe.M1.MAF_0.1.perc	reference	32.5	0.2175	0.0063379	0.6475503	0.9922	0.5958594	?-+?+-	4174	12	0	567946	1518	1	1532	0.9433549133383935
Severe	ENSG00000196312	MFSD14C	9	96887373	Severe.M1.MAF_0.1.perc	reference	63	0.1001	0.0218132	2.2318699	0.9922	6.2790159	??-?+?	409	1	0	3505	4	0	5	0.9922
Severe	ENSG00000165527	ARF6	14	49893082	Severe.M1.MAF_0.1.perc	reference	0	0.918	-0.0885462	9.0655936	0.9922	0	?-?+??	1702	1	0	502782	5	0	6	0.9790608296089909
Hospitalized	ENSG00000170417	TMEM182	2	102736905	Hospitalized.M1.MAF_0.1.perc	reference	0	0.9941	-0.0062354	0.6402613	0.9922	0	?---+-	7014	2	0	575048	187	0	189	0.9777451782580537
Susceptibility	ENSG00000178700	DHFR2	3	94047836	Susceptibility.M1.MAF_0.1.perc	reference	0	0.7215	0.002875	0.2954821	0.9922	0	??+-?-	22369	13	0	555325	277	2	294	0.9925544595355005
Severe	ENSG00000196312	MFSD14C	9	96887373	Severe.M1.MAF_1.perc	reference	63	0.1001	0.0218132	2.2318699	0.9922	6.2790159	??-?+?	409	1	0	3505	4	0	5	0.9922
Severe	ENSG00000165527	ARF6	14	49893082	Severe.M1.MAF_1.perc	reference	0	0.918	-0.0885462	9.0655936	0.9922	0	?-?+??	1702	1	0	502782	5	0	6	0.9790608296089909
Severe	ENSG00000089057	SLC23A2	20	4852356	Severe.M1.MAF_1.perc	reference	0	0.4994	0.0060418	0.617262	0.9922	0	?-+??-	3244	2	0	562766	554	0	556	0.9590784743739049
Hospitalized	ENSG00000170417	TMEM182	2	102736905	Hospitalized.M1.MAF_1.perc	reference	0	0.9941	-0.0062354	0.6402613	0.9922	0	?---+-	7014	2	0	575048	187	0	189	0.9777451782580537
Hospitalized	ENSG00000138115	CYP2C8	10	95036772	Hospitalized.M1.MAF_1.perc	reference	14.8	0.32	-0.0025955	0.2660836	0.9922	0.0590621	?+--+-	11887	35	0	580742	1291	3	1332	0.9665587536115479
Hospitalized	ENSG00000175634	RPS6KB2	11	67428460	Hospitalized.M1.MAF_1.perc	reference	24.7	0.2567	0.0050703	0.5188066	0.9922	0.3849947	?-+---	11438	21	0	580914	1115	0	1136	0.9571317231632563
Susceptibility	ENSG00000167395	ZNF646	16	31074422	Susceptibility.M1.MAF_1.perc	reference	58.4	0.04749	-0.0070971	0.7283897	0.9922	1.3508092	-?+-+-	26051	23	0	578825	417	0	440	0.9786834349174305
Severe	ENSG00000196312	MFSD14C	9	96887373	Severe.M3.MAF_0.1.perc	reference	63	0.1001	0.0218132	2.2318699	0.9922	6.2790159	??-?+?	409	1	0	3505	4	0	5	0.9922
Severe	ENSG00000166501	PRKCB	16	23835983	Severe.M3.MAF_0.1.perc	reference	0	0.9551	0.0056625	0.5827417	0.9922	0	?+-??-	1676	3	0	547446	762	0	765	0.9574729039591348
Hospitalized	ENSG00000162302	RPS6KA4	11	64359148	Hospitalized.M3.MAF_0.1.perc	reference	34.8	0.1894	0.0051655	0.5281265	0.9922	0.4826486	?-+---	11296	23	0	567057	1414	0	1437	0.9501501657257363
Susceptibility	ENSG00000213927	CCL27	9	34661880	Susceptibility.M3.MAF_0.1.perc	reference	0	0.7753	0.0035154	0.3606874	0.9922	0	-?+-?-	26158	11	0	584784	182	0	193	0.9749690147856953
Severe	ENSG00000196312	MFSD14C	9	96887373	Severe.M3.MAF_1.perc	reference	63	0.1001	0.0218132	2.2318699	0.9922	6.2790159	??-?+?	409	1	0	3505	4	0	5	0.9922
Susceptibility	ENSG00000213927	CCL27	9	34661880	Susceptibility.M3.MAF_1.perc	reference	0	0.7753	0.0035154	0.3606874	0.9922	0	-?+-?-	26158	11	0	584784	182	0	193	0.9749690147856953
Susceptibility	ENSG00000149182	ARFGAP2	11	47164299	Susceptibility.M3.MAF_1.perc	reference	44.4	0.1261	0.0026582	0.2722986	0.9922	0.1471558	+?----	26436	73	0	580264	1771	0	1844	0.95575508823768
Severe	ENSG00000180287	PLD5	1	242082986	Severe.M4.MAF_0.1.perc	reference	0	0.4329	-0.0034114	0.3493082	0.9922	0	?-+--+	4490	14	0	567080	1979	1	1995	0.9590525321122123
Severe	ENSG00000196312	MFSD14C	9	96887373	Severe.M4.MAF_0.1.perc	reference	63	0.1001	0.0218132	2.2318699	0.9922	6.2790159	??-?+?	409	1	0	3505	4	0	5	0.9922
Hospitalized	ENSG00000151917	BEND6	6	56955107	Hospitalized.M4.MAF_0.1.perc	reference	0	0.9945	0.0025074	0.2551078	0.9922	0	?-+-++	10672	21	0	578708	1333	1	1356	0.007744419549949071
Hospitalized	ENSG00000214941	ZSWIM7	17	15976560	Hospitalized.M4.MAF_0.1.perc	reference	0	0.6818	0.0026165	0.2667228	0.9922	0	?-+---	10049	22	0	580555	1150	0	1172	0.9632180970327546
Susceptibility	ENSG00000259571	BLID	11	122115340	Susceptibility.M4.MAF_0.1.perc	reference	0	0.7971	0.0026618	0.2732586	0.9922	0	-?+---	23918	18	0	572524	295	0	313	0.9576865652592612
Severe	ENSG00000142611	PRDM16	1	3069168	Severe.M4.MAF_1.perc	reference	0	0.9391	-8.015e-4	0.0823341	0.9922	0	?-+--+	4675	199	0	570238	28705	46	28996	0.9593650710944193
Severe	ENSG00000196312	MFSD14C	9	96887373	Severe.M4.MAF_1.perc	reference	63	0.1001	0.0218132	2.2318699	0.9922	6.2790159	??-?+?	409	1	0	3505	4	0	5	0.9922
Hospitalized	ENSG00000116586	LAMTOR2	1	156054782	Hospitalized.M4.MAF_1.perc	reference	0	0.8738	-0.0046874	0.4816767	0.9922	0	?--??+	9136	5	0	571891	371	0	376	0.9532558572177794
Hospitalized	ENSG00000223658	C1GALT1C1L	2	43675151	Hospitalized.M4.MAF_1.perc	reference	6.8	0.3727	-0.003346	0.3436626	0.9922	0.0778656	---+--	10935	40	0	570184	515	0	555	0.9942259598793437
Hospitalized	ENSG00000023171	GRAMD1B	11	123358428	Hospitalized.M4.MAF_1.perc	reference	22.5	0.271	-0.0016481	0.1686425	0.9922	0.0370044	?-+-++	11405	166	0	578862	9377	11	9565	0.9492428454781876
Susceptibility	ENSG00000117868	ESYT2	7	158730995	Susceptibility.M4.MAF_1.perc	reference	7.5	0.36870000000000003	-6.335e-4	0.0647303	0.9922	0.0037276	+-++--	27803	764	1	596161	17370	38	18212	0.955228650340147
Susceptibility	ENSG00000161638	ITGA5	12	54395261	Susceptibility.M4.MAF_1.perc	reference	0	0.9714	-6.139e-4	0.0627628	0.9922	0	+?-++-	27340	313	3	591878	6362	0	6681	0.9574211170933182
Susceptibility	ENSG00000103042	SLC38A7	16	58665109	Susceptibility.M4.MAF_1.perc	reference	0	0.7698	7.666e-4	0.0781239	0.9922	0	+?+---	26578	203	0	589971	4152	1	4357	0.9651158717402739
Susceptibility	ENSG00000102871	TRADD	16	67154185	Susceptibility.M4.MAF_1.perc	reference	0	0.9336	0.0014532	0.1479453	0.9922	0	+?+-+?	24365	50	1	583226	1223	0	1275	0.9557373372800932
Severe	ENSG00000187690	EZHIP	23	51406948	Severe.M1.MAF_0.1.perc	reference	0	1	0.0177942	1.8535081	0.9923	0	?+????	1715	0	1	1833	1	0	3	0.9766740502129951
Hospitalized	ENSG00000189357	SPATA31D4	9	81928514	Hospitalized.M1.MAF_0.1.perc	reference	0	0.8028	0.0054624	0.5636401	0.9923	0	?+----	7909	6	0	555145	178	8	200	0.9633888195001418
Susceptibility	ENSG00000112297	CRYBG1	6	106360717	Susceptibility.M1.MAF_0.1.perc	reference	0	0.441	-9.51e-4	0.0979059	0.9923	0	+?-++-	26713	120	0	587404	2791	1	2913	0.9578624446265503
Susceptibility	ENSG00000131848	ZSCAN5A	19	56219670	Susceptibility.M1.MAF_0.1.perc	reference	0	0.9507	-0.0039374	0.4083571	0.9923	0	-?++--	24558	8	0	576489	147	0	155	0.9857165524704683
Severe	ENSG00000187690	EZHIP	23	51406948	Severe.M1.MAF_1.perc	reference	0	1	0.0177942	1.8535081	0.9923	0	?+????	1715	0	1	1833	1	0	3	0.9766740502129951
Hospitalized	ENSG00000182923	CEP63	3	134485721	Hospitalized.M1.MAF_1.perc	reference	51.9	0.08068	0.0058517	0.6098103	0.9923	0.7751127	?-+---	10991	19	0	581849	813	0	832	0.9631839125324306
Hospitalized	ENSG00000136925	TSTD2	9	97600080	Hospitalized.M1.MAF_1.perc	reference	0	0.7351	-0.0020935	0.2160704	0.9923	0	?+-++-	11497	42	0	581827	1796	3	1844	0.9733992575729231
Hospitalized	ENSG00000138311	ZNF365	10	62374192	Hospitalized.M1.MAF_1.perc	reference	0	0.8707	-0.0040751	0.4204859	0.9923	0	?-+---	7483	6	0	565060	333	0	339	0.9685647105419544
Hospitalized	ENSG00000137801	THBS1	15	39581079	Hospitalized.M1.MAF_1.perc	reference	0	0.927	0.0080113	0.8332061	0.9923	0	?-+-?-	7135	3	0	557000	86	0	89	0.9658375015542653
Susceptibility	ENSG00000204518	AADACL4	1	12644085	Susceptibility.M1.MAF_1.perc	reference	0	0.7057	-0.0036205	0.377571	0.9923	0	-?+--?	24624	11	0	575869	156	0	167	0.9462163866329074
Susceptibility	ENSG00000131848	ZSCAN5A	19	56219670	Susceptibility.M1.MAF_1.perc	reference	0	0.9507	-0.0039374	0.4083571	0.9923	0	-?++--	24558	8	0	576489	147	0	155	0.9857165524704683
Severe	ENSG00000175470	PPP2R2D	10	131901008	Severe.M3.MAF_0.1.perc	reference	0	0.9622	0.0175205	1.8121547	0.9923	0	?+???-	2941	1	0	509715	20	0	21	0.9780499874050477
Severe	ENSG00000168610	STAT3	17	42313324	Severe.M3.MAF_0.1.perc	reference	0	0.9898	-0.0076252	0.7911166	0.9923	0	?+-+?-	3651	5	0	563391	296	0	301	0.9711756446835544
Hospitalized	ENSG00000142751	GPN2	1	26876132	Hospitalized.M3.MAF_0.1.perc	reference	49	0.09764	0.006828	0.7116626	0.9923	1.0144352	?----+	8490	8	0	564199	813	2	825	0.9773324331425515
Hospitalized	ENSG00000144045	DQX1	2	74518131	Hospitalized.M3.MAF_0.1.perc	reference	0	0.6311	-0.0018719	0.1936179	0.9923	0	?+-+--	11828	40	0	583024	2104	1	2146	0.9571911446423282
Hospitalized	ENSG00000196159	FAT4	4	125314918	Hospitalized.M3.MAF_0.1.perc	reference	0	0.4931	-0.0039001	0.4029399	0.9923	0	?-++--	10060	11	0	566594	390	0	401	0.9612837437347719
Hospitalized	ENSG00000154162	CDH12	5	21750673	Hospitalized.M3.MAF_0.1.perc	reference	0	0.8899	-0.0018771	0.1950117	0.9923	0	?-+-++	10733	41	0	568118	1912	1	1955	0.9665325733704234
Hospitalized	ENSG00000136758	YME1L1	10	27110111	Hospitalized.M3.MAF_0.1.perc	reference	0	0.7043	0.0021582	0.2243105	0.9923	0	?+--?-	8249	25	0	563239	1914	0	1939	0.9506429185620254
Hospitalized	ENSG00000183963	SMTN	22	31064105	Hospitalized.M3.MAF_0.1.perc	reference	0	0.7552	-0.0040701	0.4196052	0.9923	0	?+----	10219	9	0	581031	445	0	454	0.9542672042591802
Susceptibility	ENSG00000183508	TENT5C	1	117606048	Susceptibility.M3.MAF_0.1.perc	reference	0	0.5389	-0.0031771	0.3274652	0.9923	0	-?-+--	21764	10	0	557787	228	0	238	0.9780392362749383
Susceptibility	ENSG00000110079	MS4A4A	11	60185657	Susceptibility.M3.MAF_0.1.perc	reference	0	0.9994	-0.0032988	0.3427174	0.9923	0	-?-+--	24045	11	0	570387	182	0	193	0.9801197975297891
Susceptibility	ENSG00000173715	C11orf80	11	66744451	Susceptibility.M3.MAF_0.1.perc	reference	0	0.7162	0.0014249	0.1480338	0.9923	0	-?-+-+	25116	49	0	579430	1145	0	1194	0.9590296389932961
Severe	ENSG00000175470	PPP2R2D	10	131901008	Severe.M3.MAF_1.perc	reference	0	0.9622	0.0175205	1.8121547	0.9923	0	?+???-	2941	1	0	509715	20	0	21	0.9780499874050477
Severe	ENSG00000110455	ACCS	11	44065925	Severe.M3.MAF_1.perc	reference	0	0.9446	-0.0028361	0.2946642	0.9923	0	-++---	4643	14	0	567346	1410	1	1426	0.9538909339652824
Severe	ENSG00000168610	STAT3	17	42313324	Severe.M3.MAF_1.perc	reference	0	0.9898	-0.007625	0.7911165	0.9923	0	?+-+?-	3651	6	0	563391	296	0	302	0.9711756446835544
Severe	ENSG00000186871	ERCC6L	23	72204657	Severe.M3.MAF_1.perc	reference	0	0.996	0.0106859	1.1083822	0.9923	0	?+-??-	3353	1	1	523258	32	20	75	0.9760340481898795
Hospitalized	ENSG00000146776	ATXN7L1	7	105604772	Hospitalized.M3.MAF_1.perc	reference	0	0.9954	0.0022421	0.2328777	0.9923	0	?+-+--	11273	38	0	580543	1368	0	1406	0.9835311948386058
Susceptibility	ENSG00000213199	ASIC3	7	151048292	Susceptibility.M3.MAF_1.perc	reference	57	0.05379	-0.003476	0.3611878	0.9923	0.3149209	-?+-+-	27268	165	0	591872	3679	1	3846	0.97350157719184
Susceptibility	ENSG00000110079	MS4A4A	11	60185657	Susceptibility.M3.MAF_1.perc	reference	0	0.9994	-0.0032988	0.3427174	0.9923	0	-?-+--	24045	11	0	570387	182	0	193	0.9801197975297891
Severe	ENSG00000123836	PFKFB2	1	207034366	Severe.M4.MAF_0.1.perc	reference	4.2	0.3831	0.0028423	0.296318	0.9923	0.0432484	?-+--+	4551	25	0	569730	2566	0	2591	0.9569691244708257
Hospitalized	ENSG00000160075	SSU72	1	1541673	Hospitalized.M4.MAF_0.1.perc	reference	0	0.6338	0.0026968	0.280837	0.9923	0	?+---+	11000	15	0	569120	1063	1	1080	0.9550915555458694
Hospitalized	ENSG00000169297	NR0B1	23	30304206	Hospitalized.M4.MAF_0.1.perc	reference	1.6	0.406	0.0027606	0.2874116	0.9923	0.0156717	--+---	8730	7	4	527559	243	142	542	0.9552930605591463
Hospitalized	ENSG00000144057	ST6GAL2	2	106801600	Hospitalized.M4.MAF_1.perc	reference	5.8	0.3736	0.0011868	0.1232858	0.9923	0.0091937	?-++++	12094	136	1	571519	9984	26	10174	0.9667475605702605
Hospitalized	ENSG00000057663	ATG5	6	106045423	Hospitalized.M4.MAF_1.perc	reference	3.8	0.3735	0.0037791	0.3897207	0.9923	0.0575378	?+-+?-	8638	12	0	562834	802	0	814	0.9631901694986442
Hospitalized	ENSG00000160219	GAB3	23	154675249	Hospitalized.M4.MAF_1.perc	reference	0	0.8486	0.0023378	0.2413406	0.9923	0	?-+-+-	9714	13	6	524433	355	181	742	0.960407203567881
Severe	ENSG00000172482	AGXT	2	240868824	Severe.M1.MAF_0.1.perc	reference	0	0.9333	0.0059119	0.6220698	0.9924	0	?--+?-	3795	4	0	564326	398	0	402	0.980834910646555
Severe	ENSG00000136457	CHAD	17	50464496	Severe.M1.MAF_0.1.perc	reference	0	0.9994	0.0097358	1.0288531	0.9924	0	?+-+?-	2072	2	0	559612	144	0	146	0.9699057750477825
Severe	ENSG00000100124	ANKRD54	22	37830855	Severe.M1.MAF_0.1.perc	reference	0	0.933	0.0099522	1.043695	0.9924	0	?+-???	1893	0	0	549944	192	0	192	0.9669499375507565
Hospitalized	ENSG00000106635	BCL7B	7	73536356	Hospitalized.M1.MAF_0.1.perc	reference	0	0.9633	0.012119	1.2729598	0.9924	0	?+-+-?	6723	3	0	533534	24	0	27	0.9790218170436467
Hospitalized	ENSG00000151065	DCP1B	12	1946053	Hospitalized.M1.MAF_0.1.perc	reference	0	0.9963	0.0042849	0.4491225	0.9924	0	?-+-+-	7083	5	0	566946	383	0	388	0.9789549035550513
Hospitalized	ENSG00000139726	DENR	12	122752824	Hospitalized.M1.MAF_0.1.perc	reference	0	0.8652	0.0102399	1.0776111	0.9924	0	?+-?-?	6528	0	0	542217	50	0	50	0.9766261339771012
Susceptibility	ENSG00000006831	ADIPOR2	12	1688574	Susceptibility.M1.MAF_0.1.perc	reference	0	1	0.0049622	0.5181528	0.9924	0	??+???	21560	5	0	539763	84	0	89	0.9788358706431317
Severe	ENSG00000188452	CERKL	2	181536672	Severe.M1.MAF_1.perc	reference	0	0.416	-0.0033414	0.3502909	0.9924	0	?-+-+-	3699	14	0	565744	1233	0	1247	0.9639983339213148
Hospitalized	ENSG00000173567	ADGRF3	2	26308173	Hospitalized.M1.MAF_1.perc	reference	51.8	0.08106	0.0028538	0.3011092	0.9924	0.2075469	?+++--	11907	165	1	582443	9814	34	10049	0.9485003551210824
Hospitalized	ENSG00000106635	BCL7B	7	73536356	Hospitalized.M1.MAF_1.perc	reference	0	0.9633	0.012119	1.2729598	0.9924	0	?+-+-?	6723	3	0	533534	24	0	27	0.9790218170436467
Hospitalized	ENSG00000135372	NAT10	11	34105617	Hospitalized.M1.MAF_1.perc	reference	60.3	0.03912	0.0049367	0.5159064	0.9924	0.6651208	?++---	11918	45	0	582930	1814	2	1863	0.9511339462065276
Hospitalized	ENSG00000151065	DCP1B	12	1946053	Hospitalized.M1.MAF_1.perc	reference	0	0.9963	0.0042849	0.4491225	0.9924	0	?-+-+-	7083	5	0	566946	383	0	388	0.9789549035550513
Hospitalized	ENSG00000139726	DENR	12	122752824	Hospitalized.M1.MAF_1.perc	reference	0	0.8652	0.0102399	1.0776111	0.9924	0	?+-?-?	6528	0	0	542217	50	0	50	0.9766261339771012
Susceptibility	ENSG00000180423	HARBI1	11	46602861	Susceptibility.M1.MAF_1.perc	reference	0	0.9757	-0.0024068	0.2515429	0.9924	0	-?+-++	23905	22	0	585615	412	0	434	0.9741558648630435
Susceptibility	ENSG00000006831	ADIPOR2	12	1688574	Susceptibility.M1.MAF_1.perc	reference	0	1	0.0049622	0.5181528	0.9924	0	??+???	21560	5	0	539763	84	0	89	0.9788358706431317
Hospitalized	ENSG00000163646	CLRN1	3	150926163	Hospitalized.M3.MAF_0.1.perc	reference	34.7	0.1897	0.0056167	0.5899327	0.9924	0.5773657	?----+	9537	11	0	564984	1089	1	1102	0.9651742540400041
Susceptibility	ENSG00000138081	FBXO11	2	47789316	Susceptibility.M3.MAF_0.1.perc	reference	0	0.5888	0.0021817	0.2303104	0.9924	0	+?++--	25156	25	0	577853	493	1	520	0.964824595063927
Susceptibility	ENSG00000165868	HSPA12A	10	116671192	Susceptibility.M3.MAF_0.1.perc	reference	2.3	0.3933	0.001285	0.1345025	0.9924	0.00835	+?+---	23829	101	0	574758	2406	1	2509	0.9640766912040029
Susceptibility	ENSG00000108306	FBXL20	17	39252663	Susceptibility.M3.MAF_0.1.perc	reference	0	0.9176	0.0029178	0.3074406	0.9924	0	-?++--	23006	13	0	529826	239	0	252	0.9776275294175072
Severe	ENSG00000017260	ATP2C1	3	130850595	Severe.M3.MAF_1.perc	reference	0	0.4614	-0.0032914	0.3470356	0.9924	0	?-+?+-	4147	11	0	557362	1182	1	1195	0.9560084961821377
Severe	ENSG00000146063	TRIM41	5	181222499	Severe.M3.MAF_1.perc	reference	29.7	0.2233	0.0040032	0.4187197	0.9924	0.2566048	?--++-	4305	25	0	568431	2635	3	2666	0.9659831706900972
Hospitalized	ENSG00000198551	ZNF627	19	11559374	Hospitalized.M3.MAF_1.perc	reference	0	0.6465	0.003547	0.3720467	0.9924	0	?--++-	11391	14	0	570103	460	0	474	0.9672126181317608
Susceptibility	ENSG00000186526	CYP4F8	19	15615218	Susceptibility.M3.MAF_1.perc	reference	54	0.06924	0.0038099	0.402555	0.9924	0.3458497	-?++--	26425	38	0	583478	505	2	547	0.9586394454242592
Susceptibility	ENSG00000129455	KLK8	19	50996007	Susceptibility.M3.MAF_1.perc	reference	0	0.8298	0.0018464	0.1945662	0.9924	0	-?++--	26172	34	0	578259	580	1	616	0.9609930466212454
Susceptibility	ENSG00000186474	KLK12	19	51029092	Susceptibility.M3.MAF_1.perc	reference	0	0.8729	-0.002307	0.2419912	0.9924	0	-?+---	23871	19	0	575382	459	0	478	0.9708173745586635
Severe	ENSG00000175166	PSMD2	3	184299198	Severe.M4.MAF_0.1.perc	reference	0	0.794	0.0022622	0.2374211	0.9924	0	--++-+	4881	22	0	570480	3235	0	3257	0.9697291067862
Severe	ENSG00000111203	ITFG2	12	2812622	Severe.M4.MAF_0.1.perc	reference	0	0.5961	0.0024023	0.251079	0.9924	0	+-----	4634	21	0	568705	2174	1	2197	0.9713360557865498
Severe	ENSG00000122033	MTIF3	13	27435643	Severe.M4.MAF_0.1.perc	reference	0	0.7351	-0.0038259	0.4036402	0.9924	0	-+---+	4607	11	0	566099	981	2	996	0.9740122566582688
Hospitalized	ENSG00000173250	GPR151	5	146513103	Hospitalized.M4.MAF_0.1.perc	reference	41.2	0.1469	-0.0034767	0.3637388	0.9924	0.2600751	?+-+-+	11957	74	1	571425	3151	0	3227	0.956896950497139
Hospitalized	ENSG00000106397	PLOD3	7	101205977	Hospitalized.M4.MAF_0.1.perc	reference	0	0.6225	0.0010897	0.1136876	0.9924	0	?++---	12124	122	0	583311	6675	5	6807	0.9608713541278395
Hospitalized	ENSG00000182645	CCDC172	10	116324448	Hospitalized.M4.MAF_0.1.perc	reference	6.8	0.3678	-0.0021203	0.2237561	0.9924	0.0214461	?+-+--	10197	22	0	567031	918	0	940	0.9566867444114578
Susceptibility	ENSG00000117899	MESD	15	80946289	Susceptibility.M4.MAF_0.1.perc	reference	0	0.9476	0.0010745	0.1121293	0.9924	0	-?+-++	25780	89	0	576092	2046	1	2137	0.9581045757302615
Severe	ENSG00000117533	VAMP4	1	171700160	Severe.M4.MAF_1.perc	reference	0	0.5197	-0.0029256	0.3058759	0.9924	0	?-+?+-	4317	20	0	565436	1069	1	1091	0.959493334015548
Severe	ENSG00000005102	MEOX1	17	43640389	Severe.M4.MAF_1.perc	reference	13.6	0.3272	-0.002205	0.2319256	0.9924	0.0541115	+---++	4630	50	0	566406	11643	2	11697	0.9594273620713871
Hospitalized	ENSG00000184599	TAFA3	1	112720419	Hospitalized.M4.MAF_1.perc	reference	45.8	0.1004	0.0036904	0.3864513	0.9924	0.358623	+---+-	10309	95	1	585693	7417	20	7554	0.9465145218646933
Susceptibility	ENSG00000072803	FBXW11	5	171861549	Susceptibility.M4.MAF_1.perc	reference	0	0.728	0.0013483	0.1408226	0.9924	0	+?----	25764	57	0	585202	1313	1	1372	0.9470319078488965
Severe	ENSG00000109758	HGFAC	4	3441968	Severe.M1.MAF_0.1.perc	reference	0	0.9943	-0.005033	0.53899300000000006	0.9925	0	?+-+--	3831	5	0	567181	669	3	680	0.9548458951078458
Severe	ENSG00000106477	CEP41	7	130393771	Severe.M1.MAF_0.1.perc	reference	0	0.6176	-0.0060896	0.6506818	0.9925	0	?++?--	4005	2	0	565428	259	0	261	0.9755167834765598
Severe	ENSG00000070182	SPTB	14	64746283	Severe.M1.MAF_0.1.perc	reference	0	0.9921	0.0086578	0.92104	0.9925	0	?+-+?-	3411	5	0	560573	225	0	230	0.977812929954056
Susceptibility	ENSG00000157017	GHRL	3	10285666	Susceptibility.M1.MAF_0.1.perc	reference	0	0.8042	-0.002699	0.2880874	0.9925	0	-?+--?	24763	14	0	571535	324	0	338	0.9633391536467145
Susceptibility	ENSG00000182557	SPNS3	17	4433940	Susceptibility.M1.MAF_0.1.perc	reference	0	0.6928	0.0022995	0.2435377	0.9925	0	-?+--+	26862	21	0	590803	395	0	416	0.9618715490327062
Severe	ENSG00000106477	CEP41	7	130393771	Severe.M1.MAF_1.perc	reference	0	0.6176	-0.0060896	0.6506818	0.9925	0	?++?--	4005	2	0	565428	259	0	261	0.9755167834765598
Severe	ENSG00000070182	SPTB	14	64746283	Severe.M1.MAF_1.perc	reference	0	0.9921	0.0086692	0.9210244	0.9925	0	?+-+?-	3411	6	0	560573	225	0	231	0.977812929954056
Severe	ENSG00000157322	CLEC18A	16	69950705	Severe.M1.MAF_1.perc	reference	0	0.9717	0.006612	0.7021732	0.9925	0	?+-??-	2507	2	0	559967	465	5	477	0.9677531809402595
Severe	ENSG00000159882	ZNF230	19	44002957	Severe.M1.MAF_1.perc	reference	0	0.6296	0.0051358	0.5462776	0.9925	0	?-+-?-	3608	3	0	561020	259	0	262	0.9606952875032495
Susceptibility	ENSG00000120278	PLEKHG1	6	150599883	Susceptibility.M1.MAF_1.perc	reference	0	0.5503	0.0015522	0.1641464	0.9925	0	+?+---	23208	40	0	573812	1062	0	1102	0.9588998927152439
Susceptibility	ENSG00000236125	USP17L4	8	7337115	Susceptibility.M1.MAF_1.perc	reference	0	0.4542	0.0086783	0.9246382	0.9925	0	??-??+	1828	4	0	8720	3	0	7	0.9854510637868904
Severe	ENSG00000068024	HDAC4	2	239048168	Severe.M3.MAF_0.1.perc	reference	0	0.6082	-0.0025535	0.2729255	0.9925	0	-+++--	4522	16	0	569021	1973	1	1991	0.9356532434392528
Severe	ENSG00000104221	BRF2	8	37843268	Severe.M3.MAF_0.1.perc	reference	0	0.6687	0.0033489	0.3564886	0.9925	0	-+----	4828	11	0	568023	1351	0	1362	0.9572942584730859
Severe	ENSG00000151033	LYZL2	10	30611779	Severe.M3.MAF_0.1.perc	reference	0	0.8599	-0.0040529	0.429506	0.9925	0	?-+??-	3859	6	0	562584	993	0	999	0.9604866513588775
Severe	ENSG00000140104	CLBA1	14	104985775	Severe.M3.MAF_0.1.perc	reference	16.7	0.308	0.0057239	0.6099159	0.9925	0.394552	+-+?+-	4629	7	0	569290	1138	1	1147	0.9862730528089738
Hospitalized	ENSG00000157851	DPYSL5	2	26847747	Hospitalized.M3.MAF_0.1.perc	reference	0	0.8352	0.0033675	0.3590116	0.9925	0	?+-+--	9581	16	0	522830	598	0	614	0.9558897000709263
Susceptibility	ENSG00000135547	HEY2	6	125747664	Susceptibility.M3.MAF_0.1.perc	reference	0	0.8324	-0.0022707	0.2421584	0.9925	0	-?+---	24139	21	0	573198	433	0	454	0.9547959581836343
Susceptibility	ENSG00000130055	GDPD2	23	70423031	Susceptibility.M3.MAF_0.1.perc	reference	0	0.7134	0.0021715	0.2294824	0.9925	0	+?--+-	23940	11	4	535645	240	101	461	0.9574066851596761
Severe	ENSG00000186654	PRR5	22	44668547	Severe.M3.MAF_1.perc	reference	0	0.9686	-0.0052154	0.5560487	0.9925	0	?+--?-	3837	3	0	562226	394	0	397	0.9807899510894297
Hospitalized	ENSG00000169413	RNASE6	14	20781268	Hospitalized.M3.MAF_1.perc	reference	0	0.9692	-0.0048206	0.5145824	0.9925	0	?+--?-	7931	4	0	561214	334	0	338	0.980778444761313
Susceptibility	ENSG00000074211	PPP2R2C	4	6320578	Susceptibility.M3.MAF_1.perc	reference	0	0.6065	0.0013301	0.1409187	0.9925	0	-?+--+	23428	54	0	564760	1267	1	1323	0.9600168282698927
Susceptibility	ENSG00000236125	USP17L4	8	7337115	Susceptibility.M3.MAF_1.perc	reference	0	0.4542	0.0086783	0.9246382	0.9925	0	??-??+	1828	4	0	8720	3	0	7	0.9854510637868904
Susceptibility	ENSG00000119707	RBM25	14	73058532	Susceptibility.M3.MAF_1.perc	reference	39.7	0.1563	0.0037006	0.3939707	0.9925	0.2904276	-?+-++	26170	79	0	588435	1879	0	1958	0.9600480572306243
Severe	ENSG00000154274	C4orf19	4	37453925	Severe.M4.MAF_0.1.perc	reference	0	0.9947	-0.0046512	0.4925395	0.9925	0	++----	3743	6	0	561512	705	0	711	0.9612055862385488
Severe	ENSG00000132837	DMGDH	5	78997564	Severe.M4.MAF_0.1.perc	reference	0	0.9901	0.0017054	0.1815538	0.9925	0	-++--+	4973	46	0	570702	5138	2	5188	0.9545367282908446
Severe	ENSG00000126861	OMG	17	31272013	Severe.M4.MAF_0.1.perc	reference	0	0.5265	-0.0019222	0.2034844	0.9925	0	+-+++-	4295	15	0	564009	1432	1	1449	0.9623364171243625
Severe	ENSG00000115255	REEP6	19	1491166	Severe.M4.MAF_0.1.perc	reference	0	0.883	-0.003281	0.3510878	0.9925	0	?---+-	4375	13	0	568939	1207	1	1222	0.9609511464371441
Hospitalized	ENSG00000143278	F13B	1	197038741	Hospitalized.M4.MAF_0.1.perc	reference	30.5	0.2185	-0.0029638	0.3155147	0.9925	0.152708	?--++-	11827	35	0	583018	1601	2	1640	0.9703067658617099
Hospitalized	ENSG00000112249	ASCC3	6	100508194	Hospitalized.M4.MAF_0.1.perc	reference	24.8	0.2484	0.0018036	0.1929852	0.9925	0.0566906	-+++--	12184	205	0	588227	10146	7	10365	0.9592046474825637
Hospitalized	ENSG00000067829	IDH3G	23	153785766	Hospitalized.M4.MAF_0.1.perc	reference	0	0.7952	-0.0029086	0.3089047	0.9925	0	++--?-	9582	8	3	527341	253	136	539	0.9532187196274617
Susceptibility	ENSG00000148488	ST8SIA6	10	17315421	Susceptibility.M4.MAF_0.1.perc	reference	6.4	0.37	0.0014052	0.1502731	0.9925	0.0150661	+?+--+	26377	102	0	587313	2236	1	2340	0.9568520668223899
Susceptibility	ENSG00000015285	WAS	23	48676596	Susceptibility.M4.MAF_0.1.perc	reference	21.7	0.2766	0.00245	0.2597871	0.9925	0.0825179	-?+-+-	23892	20	8	535512	288	140	604	0.9236018241170009
Severe	ENSG00000105058	FAM32A	19	16185380	Severe.M4.MAF_1.perc	reference	0	0.9315	-0.00397	0.422424	0.9925	0	?-+?-+	3732	7	0	561140	986	2	997	0.9621233553958489
Severe	ENSG00000177045	SIX5	19	45764785	Severe.M4.MAF_1.perc	reference	3.2	0.3958	0.0012301	0.1305667	0.9925	0.0045059	+-+--+	3238	43	0	172394	3658	6	3713	0.9584013449094817
Severe	ENSG00000063127	SLC6A16	19	49289638	Severe.M4.MAF_1.perc	reference	27.4	0.2294	-0.0033261	0.3517204	0.9925	0.2073828	+-+-+-	4883	49	0	570490	6565	1	6616	0.9447178267177692
Hospitalized	ENSG00000265972	TXNIP	1	145992435	Hospitalized.M4.MAF_1.perc	reference	0	0.7642	0.0027489	0.2907954	0.9925	0	?-+-+-	9989	28	0	580589	713	2	745	0.9539892646162417
Hospitalized	ENSG00000142459	EVI5L	19	7830233	Hospitalized.M4.MAF_1.perc	reference	16.8	0.3073	0.0022556	0.2405293	0.9925	0.0644827	?-+--+	11150	73	0	579806	3990	1	4065	0.9651564393448681
Susceptibility	ENSG00000236125	USP17L4	8	7337115	Susceptibility.M4.MAF_1.perc	reference	0	0.4542	0.0086783	0.9246382	0.9925	0	??-??+	1828	4	0	8720	3	0	7	0.9854510637868904
Susceptibility	ENSG00000100815	TRIP11	14	91965991	Susceptibility.M4.MAF_1.perc	reference	0	0.7242	-2.687e-4	0.0284302	0.9925	0	+?-+++	27126	1507	1	591861	36283	53	37898	0.9568243099450924
Susceptibility	ENSG00000185158	LRRC37B	17	32007872	Susceptibility.M4.MAF_1.perc	reference	36.1	0.1803	-8.818e-4	0.0944127	0.9925	0.0151313	+?+-+-	26860	996	0	590263	24284	46	25372	0.9600260165867278
Severe	ENSG00000145692	BHMT	5	79111809	Severe.M1.MAF_0.1.perc	reference	0	0.995	0.0100926	1.0812903	0.9926	0	?+----	3562	0	0	562971	132	0	132	0.9462784209236115
Severe	ENSG00000213401	MAGEA12	23	152733757	Severe.M1.MAF_0.1.perc	reference	0	1	-1.000092	107.9327131	0.9926	0	?-????	320	0	0	107578	1	0	1	0.9783999167828588
Hospitalized	ENSG00000168594	ADAM29	4	174829668	Hospitalized.M1.MAF_0.1.perc	reference	23.2	0.272	0.004968	0.5378088	0.9926	0.3071817	?-+?+-	9353	12	0	566153	604	0	616	0.96219527798175
Hospitalized	ENSG00000118508	RAB32	6	146543833	Hospitalized.M1.MAF_0.1.perc	reference	0	0.9681	-0.0059791	0.6453705	0.9926	0	?+--?-	9117	5	0	564034	162	0	167	0.9769691683222141
Hospitalized	ENSG00000146858	ZC3HAV1L	7	139025706	Hospitalized.M1.MAF_0.1.perc	reference	0	0.8031	0.0058442	0.6264753	0.9926	0	?+-??-	8501	4	0	561356	209	0	213	0.9789484677213971
Susceptibility	ENSG00000048540	LMO3	12	16548372	Susceptibility.M1.MAF_0.1.perc	reference	0	0.7828	0.0031624	0.3429747	0.9926	0	-?+-??	21064	9	0	547440	230	0	239	0.9776788850851341
Susceptibility	ENSG00000167395	ZNF646	16	31074422	Susceptibility.M1.MAF_0.1.perc	reference	58.4	0.04723	-0.0068003	0.7292309	0.9926	1.3549838	-?+-+-	26047	21	0	578821	417	0	438	0.9786834349174305
Susceptibility	ENSG00000159713	TPPP3	16	67389809	Susceptibility.M1.MAF_0.1.perc	reference	0	0.411	-0.003801	0.4095503	0.9926	0	+?-+?-	24398	7	0	583247	129	0	136	0.9859730921785664
Severe	ENSG00000183773	AIFM3	22	20965108	Severe.M1.MAF_1.perc	reference	0	0.9717	0.0040765	0.4411137	0.9926	0	?--+--	4369	7	0	568026	799	1	808	0.958073634398344
Severe	ENSG00000213401	MAGEA12	23	152733757	Severe.M1.MAF_1.perc	reference	0	1	-1.000092	107.9327131	0.9926	0	?-????	320	0	0	107578	1	0	1	0.9783999167828588
Hospitalized	ENSG00000168958	MFF	2	227325151	Hospitalized.M1.MAF_1.perc	reference	0	0.8502	-0.0017301	0.1866615	0.9926	0	?-+--+	9449	31	0	575697	2307	0	2338	0.9545516392726465
Hospitalized	ENSG00000118508	RAB32	6	146543833	Hospitalized.M1.MAF_1.perc	reference	0	0.9681	-0.0059791	0.6453705	0.9926	0	?+--?-	9117	5	0	564034	162	0	167	0.9769691683222141
Hospitalized	ENSG00000146858	ZC3HAV1L	7	139025706	Hospitalized.M1.MAF_1.perc	reference	0	0.8031	0.0058442	0.6264753	0.9926	0	?+-??-	8501	4	0	561356	209	0	213	0.9789484677213971
Hospitalized	ENSG00000104231	ZFAND1	8	81701334	Hospitalized.M1.MAF_1.perc	reference	17.2	0.305	0.0041821	0.4494562	0.9926	0.2138452	?+-+--	11216	15	0	581802	624	0	639	0.9673150065771525
Susceptibility	ENSG00000215788	TNFRSF25	1	6460786	Susceptibility.M1.MAF_1.perc	reference	65.1	0.09058	0.0052344	0.5629424	0.9926	0.4130096	??-+??	21978	11	0	570266	201	0	212	0.98338784371456045
Susceptibility	ENSG00000048540	LMO3	12	16548372	Susceptibility.M1.MAF_1.perc	reference	0	0.7828	0.0031624	0.3429747	0.9926	0	-?+-??	21064	9	0	547440	230	0	239	0.9776788850851341
Susceptibility	ENSG00000013573	DDX11	12	31073860	Susceptibility.M1.MAF_1.perc	reference	0	0.6706	-0.0012094	0.1311624	0.9926	0	+?-+-+	25816	81	0	591135	1713	0	1794	0.9584458531374402
Susceptibility	ENSG00000159713	TPPP3	16	67389809	Susceptibility.M1.MAF_1.perc	reference	0	0.411	-0.003801	0.4095503	0.9926	0	+?-+?-	24398	7	0	583247	129	0	136	0.9859730921785664
Susceptibility	ENSG00000063244	U2AF2	19	55654146	Susceptibility.M1.MAF_1.perc	reference	41.1	0.1475	-0.0058479	0.6308714	0.9926	0.7513324	+?--+-	25212	21	0	572397	588	0	609	0.9541821271742295
Severe	ENSG00000196843	ARID5A	2	96536743	Severe.M3.MAF_0.1.perc	reference	0	0.9719	0.0068033	0.7350424	0.9926	0	?-+??-	3659	4	0	562032	395	1	401	0.9659719718215211
Severe	ENSG00000172000	ZNF556	19	2867335	Severe.M3.MAF_0.1.perc	reference	0	0.8235	0.0057056	0.616699	0.9926	0	?-+---	4114	3	0	566153	450	0	453	0.9239311394683838
Hospitalized	ENSG00000284704	SCYGR3	2	227614538	Hospitalized.M3.MAF_0.1.perc	reference	0	0.8297	0.0108678	1.1730968	0.9926	0	?+?-??	1424	2	0	2624	4	0	6	0.990516263235105
Susceptibility	ENSG00000186792	HYAL3	3	50292831	Susceptibility.M3.MAF_0.1.perc	reference	0	0.6223	-0.0024365	0.2610226	0.9926	0	+?+---	26069	19	0	591157	357	0	376	0.978581462198838
Susceptibility	ENSG00000164440	TXLNB	6	139240061	Susceptibility.M3.MAF_0.1.perc	reference	0	0.9729	-0.0010804	0.1168315	0.9926	0	-?+--+	27126	88	0	591861	1844	1	1934	0.9558022463849029
Severe	ENSG00000106034	CPED1	7	120988697	Severe.M3.MAF_1.perc	reference	21.9	0.2688	-0.0034804	0.3742141	0.9926	0.2024573	-++---	4822	40	0	570318	5301	5	5351	0.009806582923917081
Severe	ENSG00000126458	RRAS	19	49635292	Severe.M3.MAF_1.perc	reference	0	0.9677	-0.0030715	0.3326226	0.9926	0	?-+---	4235	10	0	567651	1644	0	1654	0.9645908785546247
Hospitalized	ENSG00000187559	FOXD4L3	9	68302867	Hospitalized.M3.MAF_1.perc	reference	0	0.8062	0.0025821	0.2802657	0.9926	0	?+--+-	6727	15	0	562422	779	1	796	0.992398677546813
Hospitalized	ENSG00000139567	ACVRL1	12	51906908	Hospitalized.M3.MAF_1.perc	reference	0	0.7387	-0.0031638	0.339182	0.9926	0	?--+?+	10490	14	0	566759	667	2	685	0.9800190526802215
Susceptibility	ENSG00000068615	REEP1	2	86213993	Susceptibility.M3.MAF_1.perc	reference	0	0.9059	0.0033696	0.3640816	0.9926	0	-?+---	23867	10	0	572326	199	0	209	0.9714879183012775
Susceptibility	ENSG00000086548	CEACAM6	19	41750977	Susceptibility.M3.MAF_1.perc	reference	0	0.5373	0.0033176	0.3586461	0.9926	0	+?--+-	25685	15	0	587949	170	0	185	0.9613752905396694
Severe	ENSG00000147679	UTP23	8	116766505	Severe.M4.MAF_0.1.perc	reference	0	0.991	-0.0030891	0.3325646	0.9926	0	?-+---	3977	10	0	564630	1472	0	1482	0.9543906578568446
Severe	ENSG00000179965	ZNF771	16	30407414	Severe.M4.MAF_0.1.perc	reference	0	0.4206	0.0037205	0.4022315	0.9926	0	?-+---	4332	9	0	566598	1064	0	1073	0.9645778863898661
Hospitalized	ENSG00000284704	SCYGR3	2	227614538	Hospitalized.M4.MAF_0.1.perc	reference	0	0.8297	0.0108678	1.1730968	0.9926	0	?+?-??	1424	2	0	2624	4	0	6	0.990516263235105
Susceptibility	ENSG00000164402	SEPTIN8	5	132750819	Susceptibility.M4.MAF_0.1.perc	reference	0	0.6434	6.612e-4	0.0713464	0.9926	0	+?-+++	27114	229	0	589406	5260	0	5489	0.9587765589484523
Susceptibility	ENSG00000055163	CYFIP2	5	157266079	Susceptibility.M4.MAF_0.1.perc	reference	54.9	0.06463	-0.0027638	0.2979447	0.9926	0.2114974	+?+-+-	26599	149	0	590058	3352	0	3501	0.9447130122197519
Susceptibility	ENSG00000146085	MMUT	6	49430360	Susceptibility.M4.MAF_0.1.perc	reference	13.8	0.3265	0.0010499	0.1128332	0.9926	0.0129779	-?-+--	26529	243	0	580636	6047	4	6298	0.97491157440588
Severe	ENSG00000125775	SDCBP2	20	1309909	Severe.M4.MAF_1.perc	reference	0	0.6318	-0.0011162	0.1211211	0.9926	0	+-+-+-	4695	82	1	568875	11358	25	11492	0.9491216252688015
Hospitalized	ENSG00000205302	SNX2	5	122775079	Hospitalized.M4.MAF_1.perc	reference	9.4	0.353	0.0014546	0.1576389	0.9926	0.0160729	?-+--+	11926	92	0	580752	4308	1	4402	0.9512840647100476
Hospitalized	ENSG00000135476	ESPL1	12	53268299	Hospitalized.M4.MAF_1.perc	reference	0	0.9028	8.722e-4	0.0934189	0.9926	0	?+----	12147	184	0	584164	9706	14	9918	0.9591560204662678
Hospitalized	ENSG00000139684	ESD	13	46771256	Hospitalized.M4.MAF_1.perc	reference	0	0.9855	-0.0015842	0.1700385	0.9926	0	?+-+--	12119	52	0	583287	2689	2	2745	0.9558735882996956
Susceptibility	ENSG00000260325	HSPB9	17	42122804	Susceptibility.M4.MAF_1.perc	reference	0	0.9362	0.001032	0.1106113	0.9926	0	-?+-++	25324	92	0	577469	2047	4	2147	0.9641237194768362
Severe	ENSG00000118900	UBN1	16	4846665	Severe.M1.MAF_0.1.perc	reference	0	0.9998	-0.01452	1.5797152	0.9927	0	?--??-	3014	1	0	548143	57	0	58	0.9806078818239563
Severe	ENSG00000198650	TAT	16	71565660	Severe.M1.MAF_0.1.perc	reference	0	0.9493	-0.0079245	0.8611641	0.9927	0	?-+---	3950	2	0	564444	128	0	130	0.9682806058873028
Hospitalized	ENSG00000244693	CTAGE8	7	144266701	Hospitalized.M1.MAF_0.1.perc	reference	0	0.9625	-0.0047025	0.5125034	0.9927	0	?+----	7851	5	0	551288	328	4	341	0.9676442569643089
Susceptibility	ENSG00000007923	DNAJC11	1	6634168	Susceptibility.M1.MAF_0.1.perc	reference	0	0.8791	0.0031255	0.3426323	0.9927	0	-?+-?-	22073	9	0	567105	243	0	252	0.980959309865241
Susceptibility	ENSG00000131732	ZCCHC9	5	81301587	Susceptibility.M1.MAF_0.1.perc	reference	37.8	0.1854	-0.0073653	0.8010248	0.9927	1.0035185	-?--+?	21710	5	0	553997	142	0	147	0.9562997239109937
Susceptibility	ENSG00000124092	CTCFL	20	57495966	Susceptibility.M1.MAF_0.1.perc	reference	0	0.4844	0.0039897	0.4361811	0.9927	0	+?--++	23180	7	0	569326	120	1	129	0.9739539744512489
Severe	ENSG00000118900	UBN1	16	4846665	Severe.M1.MAF_1.perc	reference	0	0.9998	-0.01452	1.5797152	0.9927	0	?--??-	3014	1	0	548143	57	0	58	0.9806078818239563
Susceptibility	ENSG00000007923	DNAJC11	1	6634168	Susceptibility.M1.MAF_1.perc	reference	0	0.8791	0.0031255	0.3426323	0.9927	0	-?+-?-	22073	9	0	567105	243	0	252	0.980959309865241
Susceptibility	ENSG00000119632	IFI27L2	14	94127779	Susceptibility.M1.MAF_1.perc	reference	0	0.7648	-0.0018781	0.2062889	0.9927	0	-?+-?-	24621	27	0	563578	567	0	594	0.959892558333421
Susceptibility	ENSG00000124092	CTCFL	20	57495966	Susceptibility.M1.MAF_1.perc	reference	0	0.4844	0.0039897	0.4361811	0.9927	0	+?--++	23180	7	0	569326	120	1	129	0.9739539744512489
Severe	ENSG00000171813	PWWP2B	10	132397168	Severe.M3.MAF_0.1.perc	reference	19.6	0.2883	-0.0123968	1.3508293	0.9927	1.2736548	?--?+?	2276	1	0	552421	117	0	118	0.9942376877581478
Severe	ENSG00000262406	MMP12	11	102862736	Severe.M3.MAF_0.1.perc	reference	0	0.9449	-0.0040225	0.4416683	0.9927	0	?-++?-	4148	12	0	563656	438	2	454	0.962188638134925
Severe	ENSG00000026559	KCNG1	20	51003656	Severe.M3.MAF_0.1.perc	reference	0	0.5262	-0.0059914	0.6572878	0.9927	0	?-++--	4060	2	0	564722	358	0	360	0.9794415967604982
Susceptibility	ENSG00000109790	KLHL5	4	39045039	Susceptibility.M3.MAF_0.1.perc	reference	20.4	0.2844	-0.0020243	0.2201473	0.9927	0.0637713	-?-+-+	26614	106	0	590793	2680	0	2786	0.9547403124691248
Susceptibility	ENSG00000205038	PKHD1L1	8	109362461	Susceptibility.M3.MAF_0.1.perc	reference	0	0.818	4.663e-4	0.0510594	0.9927	0	+?-+-+	27340	463	0	591878	10017	8	10496	0.9545978685498188
Susceptibility	ENSG00000178184	PARD6G	18	80157232	Susceptibility.M3.MAF_0.1.perc	reference	0	0.7181	-0.001639	0.1788883	0.9927	0	+?-+--	25074	37	0	573598	813	1	852	0.9584712150331767
Severe	ENSG00000183580	FBXL7	5	15500180	Severe.M3.MAF_1.perc	reference	0	0.9171	0.0029494	0.3216232	0.9927	0	?+--?-	3878	16	0	552420	2521	0	2537	0.9503111092884571
Severe	ENSG00000173253	DMRT2	9	1049858	Severe.M3.MAF_1.perc	reference	0	0.8582	-0.001847	0.2013828	0.9927	0	-+-??-	4408	33	0	567399	4830	8	4879	0.9924509777812454
Severe	ENSG00000171813	PWWP2B	10	132397168	Severe.M3.MAF_1.perc	reference	19.6	0.2883	-0.0123968	1.3508293	0.9927	1.2736548	?--?+?	2276	1	0	552421	117	0	118	0.9942376877581478
Severe	ENSG00000026559	KCNG1	20	51003656	Severe.M3.MAF_1.perc	reference	0	0.5262	-0.0059914	0.6572878	0.9927	0	?-++--	4060	2	0	564722	358	0	360	0.9794415967604982
Hospitalized	ENSG00000142751	GPN2	1	26876132	Hospitalized.M3.MAF_1.perc	reference	49	0.09751	0.0065432	0.7118314	0.9927	1.0152293	?----+	8490	8	0	564199	814	2	826	0.9773324331425515
Hospitalized	ENSG00000075234	TTC38	22	46267961	Hospitalized.M3.MAF_1.perc	reference	15.6	0.3151	-0.0026656	0.2906025	0.9927	0.0881986	?+++--	10941	51	1	582455	2262	0	2315	0.9610510196282203
Susceptibility	ENSG00000064933	PMS1	2	189784085	Susceptibility.M3.MAF_1.perc	reference	0	0.9232	6.586e-4	0.0721177	0.9927	0	+-+---	27803	225	0	596160	5023	8	5264	0.9615860503493892
Susceptibility	ENSG00000186792	HYAL3	3	50292831	Susceptibility.M3.MAF_1.perc	reference	0	0.6232	-0.0023792	0.2610059	0.9927	0	+?+---	26085	21	0	591162	357	0	378	0.978581462198838
Susceptibility	ENSG00000227471	AKR1B15	7	134549110	Susceptibility.M3.MAF_1.perc	reference	0	0.5963	-0.0018622	0.2047721	0.9927	0	--+---	26118	29	0	593200	590	1	621	0.9790068613712255
Susceptibility	ENSG00000167588	GPD1	12	50103982	Susceptibility.M3.MAF_1.perc	reference	0	0.6606	-7.055e-4	0.0773712	0.9927	0	+?+---	27079	194	0	591673	4322	4	4524	0.9597794557469946
Severe	ENSG00000182170	MRGPRG	11	3217944	Severe.M4.MAF_0.1.perc	reference	0	0.9719	0.0034924	0.3824435	0.9927	0	+-+-+-	4069	10	0	560699	788	42	882	0.9622998641788254
Severe	ENSG00000049449	RCN1	11	32091074	Severe.M4.MAF_0.1.perc	reference	0	0.891	0.0031807	0.3490634	0.9927	0	-+--?-	4418	11	0	564636	1633	0	1644	0.9564455508611538
Severe	ENSG00000101605	MYOM1	18	3066807	Severe.M4.MAF_0.1.perc	reference	20.2	0.281	0.0020059	0.2196039	0.9927	0.0646171	----+-	4958	90	0	570549	12794	8	12900	0.9563166719574301
Susceptibility	ENSG00000157020	SEC13	3	10293131	Susceptibility.M4.MAF_0.1.perc	reference	0	0.414	-8.081e-4	0.0885134	0.9927	0	-?-+--	26851	145	0	590255	3292	4	3445	0.9696278812120731
Susceptibility	ENSG00000144847	IGSF11	3	118900557	Susceptibility.M4.MAF_0.1.perc	reference	0	0.4424	8.622e-4	0.0937956	0.9927	0	+?-+--	26454	131	0	589475	3037	0	3168	0.9633437886385312
Susceptibility	ENSG00000106304	SPAM1	7	123925237	Susceptibility.M4.MAF_0.1.perc	reference	0	0.9022	-0.0011906	0.1292515	0.9927	0	-?++--	27126	71	0	591861	1492	1	1565	0.9592335915656205
Severe	ENSG00000109819	PPARGC1A	4	23755041	Severe.M4.MAF_1.perc	reference	20.4	0.2794	0.0027994	0.3056651	0.9927	0.1291182	+-+---	4906	61	1	570620	6511	1	6576	0.015182015192894263
Severe	ENSG00000163322	ABRAXAS1	4	83459517	Severe.M4.MAF_1.perc	reference	0	0.9718	-0.001293	0.1408305	0.9927	0	-+--++	4883	71	0	570490	12205	40	12356	0.9528440486153402
Severe	ENSG00000154957	ZNF18	17	11977439	Severe.M4.MAF_1.perc	reference	0	0.7405	-0.0023346	0.2553348	0.9927	0	-+-+--	4533	19	0	567973	2393	1	2414	0.9634989658322906
Severe	ENSG00000105186	ANKRD27	19	32597006	Severe.M4.MAF_1.perc	reference	1.9	0.4043	-0.0015212	0.16529750000000001	0.9927	0.0053152	++----	3679	75	2	178235	5762	12	5865	0.9529942132358531
Hospitalized	ENSG00000213085	CFAP45	1	159872364	Hospitalized.M4.MAF_1.perc	reference	21	0.2752	-0.0017685	0.193358	0.9927	0.053044	----++	12184	162	0	588228	9511	13	9699	0.9555605503588033
Hospitalized	ENSG00000135426	TESPA1	12	54948015	Hospitalized.M4.MAF_1.perc	reference	0	0.9449	0.0012085	0.131961	0.9927	0	?-+++-	12124	118	0	583311	4178	4	4304	0.9865433603847705
Susceptibility	ENSG00000137275	RIPK1	6	3063824	Susceptibility.M4.MAF_1.perc	reference	10.2	0.3509	-9.155e-4	0.1004298	0.9927	0.008202	++-++-	27169	211	2	592080	4501	9	4734	0.9772805886625633
Susceptibility	ENSG00000169895	SYAP1	23	16719612	Susceptibility.M4.MAF_1.perc	reference	0	0.5513	8.127e-4	0.0890406	0.9927	0	+?+---	22947	78	52	533737	1944	1332	4790	0.9578486983724996
Severe	ENSG00000179528	LBX2	2	74497517	Severe.M1.MAF_0.1.perc	reference	0	0.9045	-0.0084735	0.9339637	0.9928	0	?+-??-	3711	2	0	555183	136	0	138	0.9760900727504533
Severe	ENSG00000197635	DPP4	2	161992245	Severe.M1.MAF_0.1.perc	reference	0	0.9862	-0.003934	0.4385043	0.9928	0	?+--?-	4190	9	0	567615	782	0	791	0.9738704879217718
Severe	ENSG00000006576	PHTF2	7	77798792	Severe.M1.MAF_0.1.perc	reference	0	0.4633	-0.0064506	0.7184169	0.9928	0	?-+??-	1804	0	0	561035	311	0	311	0.9797526543461776
Severe	ENSG00000181761	OR8H3	11	56122373	Severe.M1.MAF_0.1.perc	reference	0	0.9783	-0.0102829	1.1443187	0.9928	0	?+-??-	3448	2	0	551756	119	0	121	0.9591470401943438
Hospitalized	ENSG00000114268	PFKFB4	3	48517684	Hospitalized.M1.MAF_0.1.perc	reference	0	0.9981	-0.0042855	0.4732914	0.9928	0	?+----	9565	7	0	575958	394	1	403	0.9790458641310134
Hospitalized	ENSG00000171136	RLN3	19	14028148	Hospitalized.M1.MAF_0.1.perc	reference	0	0.7216	-0.0044984	0.5015664	0.9928	0	?+-?--	7917	6	0	564049	265	0	271	0.952380662277875
Susceptibility	ENSG00000135452	TSPAN31	12	57738013	Susceptibility.M1.MAF_0.1.perc	reference	0	0.9348	0.0037855	0.4217798	0.9928	0	-?++--	23211	8	0	569630	146	0	154	0.9808850817606982
Severe	ENSG00000179528	LBX2	2	74497517	Severe.M1.MAF_1.perc	reference	0	0.9045	-0.0084735	0.9339637	0.9928	0	?+-??-	3711	2	0	555183	136	0	138	0.9760900727504533
Severe	ENSG00000152580	IGSF10	3	151425384	Severe.M1.MAF_1.perc	reference	0	0.7871	-0.0010914	0.1206975	0.9928	0	++----	5048	111	1	570761	9629	17	9776	0.9622802696311659
Severe	ENSG00000196812	ZSCAN16	6	28124609	Severe.M1.MAF_1.perc	reference	33	0.2016	0.0067155	0.7450913	0.9928	0.8623231	-++?--	2636	4	0	562936	448	1	454	0.968897970288664
Severe	ENSG00000006576	PHTF2	7	77798792	Severe.M1.MAF_1.perc	reference	0	0.4633	-0.0064506	0.7184169	0.9928	0	?-+??-	1804	0	0	561035	311	0	311	0.9797526543461776
Severe	ENSG00000005189	REXO5	16	20806429	Severe.M1.MAF_1.perc	reference	17.3	0.3045	0.0080703	0.8968552	0.9928	0.9245408	?---?+	3763	10	0	561619	1520	0	1530	0.9566159654134899
Hospitalized	ENSG00000114268	PFKFB4	3	48517684	Hospitalized.M1.MAF_1.perc	reference	0	0.9981	-0.0042855	0.4732914	0.9928	0	?+----	9565	7	0	575958	394	1	403	0.9790458641310134
Hospitalized	ENSG00000170419	VSTM2A	7	54542325	Hospitalized.M1.MAF_1.perc	reference	26.7	0.2436	-0.0041041	0.4533964	0.9928	0.2644807	?+--++	9196	12	0	565614	492	1	506	0.9707402425703722
Susceptibility	ENSG00000163563	MNDA	1	158831351	Susceptibility.M1.MAF_1.perc	reference	0	0.957	-0.0016269	0.181332	0.9928	0	-?++--	26614	38	0	590793	600	3	644	0.9631040629419765
Susceptibility	ENSG00000135452	TSPAN31	12	57738013	Susceptibility.M1.MAF_1.perc	reference	0	0.9348	0.0037855	0.4217798	0.9928	0	-?++--	23211	8	0	569630	146	0	154	0.9808850817606982
Susceptibility	ENSG00000110876	SELPLG	12	108621895	Susceptibility.M1.MAF_1.perc	reference	29.8	0.2227	-0.0017623	0.1949642	0.9928	0.0560439	-?+-+-	22867	110	0	573496	2661	27	2825	0.9576305532148125
Susceptibility	ENSG00000092439	TRPM7	15	50552473	Susceptibility.M1.MAF_1.perc	reference	0	0.9068	-0.0015217	0.1694639	0.9928	0	+?-+-?	25067	40	0	586531	1000	0	1040	0.9381445143856029
Severe	ENSG00000132256	TRIM5	11	5663195	Severe.M3.MAF_0.1.perc	reference	0	0.9791	0.0034772	0.3865862	0.9928	0	?-+-+-	4161	6	0	567251	535	1	543	0.9645281058292965
Severe	ENSG00000134954	ETS1	11	128458761	Severe.M3.MAF_0.1.perc	reference	5.2	0.3482	0.0051247	0.5702015	0.9928	0.1560876	?-+??-	1859	4	0	559875	1181	0	1185	0.9797401981898363
Hospitalized	ENSG00000116138	DNAJC16	1	15526813	Hospitalized.M3.MAF_0.1.perc	reference	0	0.7556	-0.0021689	0.2389485	0.9928	0	?-+-+-	11434	27	0	581800	1469	0	1496	0.9572279780295219
Hospitalized	ENSG00000132518	GUCY2D	17	8002615	Hospitalized.M3.MAF_0.1.perc	reference	14	0.3249	-0.0021683	0.2411054	0.9928	0.0557098	?-+---	11643	54	0	580370	2907	3	2967	0.9600846982069533
Susceptibility	ENSG00000047662	FAM184B	4	17629306	Susceptibility.M3.MAF_0.1.perc	reference	40.3	0.1529	0.0029833	0.330795	0.9928	0.2040781	-?-+-+	27033	68	0	591489	1615	0	1683	0.9593756280629265
Susceptibility	ENSG00000180483	DEFB119	20	31377164	Susceptibility.M3.MAF_0.1.perc	reference	0	0.6079	0.0030053	0.3332279	0.9928	0	??++--	23106	9	0	557708	211	0	220	0.9731074408291036
Severe	ENSG00000134954	ETS1	11	128458761	Severe.M3.MAF_1.perc	reference	5.2	0.3482	0.0051247	0.5702015	0.9928	0.1560876	?-+??-	1859	4	0	559875	1181	0	1185	0.9797401981898363
Severe	ENSG00000130522	JUND	19	18279694	Severe.M3.MAF_1.perc	reference	0	0.8963	-0.0054137	0.6033776	0.9928	0	?-+--?	2436	3	0	544268	267	0	270	0.9643053690308079
Hospitalized	ENSG00000138152	BTBD16	10	122271296	Hospitalized.M3.MAF_1.perc	reference	0	0.8823	-0.0019656	0.2171376	0.9928	0	?+-+--	11940	33	0	582722	1492	0	1525	0.9559768005304949
Hospitalized	ENSG00000108878	CACNG1	17	67044554	Hospitalized.M3.MAF_1.perc	reference	0	0.8551	0.0031038	0.3417323	0.9928	0	?+++--	11625	18	0	570548	680	0	698	0.9791022314691042
Susceptibility	ENSG00000184005	ST6GALNAC3	1	76074746	Susceptibility.M3.MAF_1.perc	reference	0	0.6485	-0.0016246	0.181064	0.9928	0	-?-+-+	23056	32	0	562030	771	0	803	0.9524231948412856
Susceptibility	ENSG00000109205	ODAM	4	70196496	Susceptibility.M3.MAF_1.perc	reference	26.7	0.2433	0.0030151	0.3343959	0.9928	0.156322	-?-++-	26661	35	0	590981	882	1	919	0.9702146765191177
Hospitalized	ENSG00000185313	SCN10A	3	38696802	Hospitalized.M4.MAF_0.1.perc	reference	0	0.9441	-6.842e-4	0.0761516	0.9928	0	-+----	12184	265	0	588227	14957	6	15234	0.9616274161040104
Hospitalized	ENSG00000119714	GPR68	14	91232532	Hospitalized.M4.MAF_0.1.perc	reference	22.9	0.2685	0.0033987	0.3779768	0.9928	0.1945522	?-++--	11396	39	0	567157	2539	2	2582	0.9611163395314755
Hospitalized	ENSG00000124201	ZNFX1	20	49237946	Hospitalized.M4.MAF_0.1.perc	reference	64	0.02536	-0.0031153	0.3471967	0.9928	0.3232351	?+-+-+	11603	189	0	581421	9319	2	9512	0.9614185263010874
Susceptibility	ENSG00000153487	ING1	13	110712736	Susceptibility.M4.MAF_0.1.perc	reference	0	0.7412	-8.275e-4	0.0920925	0.9928	0	-?-+--	25126	129	0	573780	3206	1	3337	0.9673424997047713
Susceptibility	ENSG00000128891	CCDC32	15	40528683	Susceptibility.M4.MAF_0.1.perc	reference	0	0.4439	0.0014174	0.1568668	0.9928	0	-?+-+-	24716	44	0	573214	1039	0	1083	0.9709191870328888
Susceptibility	ENSG00000072778	ACADVL	17	7217125	Susceptibility.M4.MAF_0.1.perc	reference	66.5	0.01769	-0.0021389	0.2362183	0.9928	0.1449259	+?-+--	27482	280	1	591889	6341	5	6633	0.9611508963561057
Severe	ENSG00000124570	SERPINB6	6	2948159	Severe.M4.MAF_1.perc	reference	0	0.9513	-0.0018951	0.2104424	0.9928	0	-++-+-	4718	37	0	569005	3655	4	3700	0.990302413512437
Severe	ENSG00000146221	TCTE1	6	44278734	Severe.M4.MAF_1.perc	reference	0	0.959	0.0013246	0.1463321	0.9928	0	?-+-+-	4675	74	0	570238	9464	6	9550	0.9581597402879163
Severe	ENSG00000128606	LRRC17	7	102913000	Severe.M4.MAF_1.perc	reference	36.7	0.1617	-0.003015	0.3319829	0.9928	0.2134037	-++---	4883	43	0	570489	4152	7	4209	0.9617167084988602
Severe	ENSG00000175063	UBE2C	20	45812576	Severe.M4.MAF_1.perc	reference	0	0.8812	0.0025969	0.2869128	0.9928	0	?-+---	4156	16	0	565427	1441	2	1461	0.9688007145575724
Hospitalized	ENSG00000185305	ARL15	5	53883942	Hospitalized.M4.MAF_1.perc	reference	7.6	0.3633	0.0024824	0.2766508	0.9928	0.0442155	?-+++-	10348	28	0	579668	1385	0	1413	0.9627764408344004
Susceptibility	ENSG00000185176	AQP12B	2	240676418	Susceptibility.M4.MAF_1.perc	reference	1.2	0.4086	6.027e-4	0.0667887	0.9928	8.141e-4	+--+--	26603	267	1	593471	5866	16	6167	0.9946098733047991
Susceptibility	ENSG00000041982	TNC	9	115019575	Susceptibility.M4.MAF_1.perc	reference	49.6	0.09385	7.473e-4	0.0823202	0.9928	0.0142597	+?----	27268	1499	1	591872	34697	33	36264	0.995186743271911
Severe	ENSG00000284479	SMIM39	2	131035092	Severe.M1.MAF_0.1.perc	reference	0	1	0.0780814	8.7498759	0.9929	0	?+????	38	0	0	30280	4	0	4	0.9813552234803186
Susceptibility	ENSG00000169194	IL13	5	132656263	Susceptibility.M1.MAF_0.1.perc	reference	0	0.4308	-0.0059036	0.6631787	0.9929	0	-?---+	21318	2	0	553689	43	0	45	0.9630182121282698
Susceptibility	ENSG00000130711	PRDM12	9	130664594	Susceptibility.M1.MAF_0.1.perc	reference	37.5	0.1871	-0.0055891	0.6256684	0.9929	0.6134619	-?+-?+	23612	27	0	566479	497	0	524	0.9922803416496784
Severe	ENSG00000134313	KIDINS220	2	8721081	Severe.M1.MAF_1.perc	reference	0	0.8042	0.0044072	0.4975267	0.9929	0	?-+??-	3735	7	0	562091	676	0	683	0.958632801894757
Severe	ENSG00000284479	SMIM39	2	131035092	Severe.M1.MAF_1.perc	reference	0	1	0.0780814	8.7498759	0.9929	0	?+????	38	0	0	30280	4	0	4	0.9813552234803186
Severe	ENSG00000186190	BPIFB3	20	33055424	Severe.M1.MAF_1.perc	reference	17.2	0.3053	-0.0044267	0.4962888	0.9929	0.2881487	?-+--+	4604	15	0	569704	2800	0	2815	0.9697601044357257
Susceptibility	ENSG00000186335	SLC36A2	5	151314972	Susceptibility.M1.MAF_1.perc	reference	50.1	0.09127	-0.00448	0.5034933	0.9929	0.574959	-?--+-	26614	24	0	590793	748	0	772	0.9615025035995006
Hospitalized	ENSG00000165682	CLEC1B	12	9985642	Hospitalized.M3.MAF_0.1.perc	reference	0	0.9199	-0.0023678	0.2647912	0.9929	0	?-+---	10621	15	0	580725	1215	0	1230	0.9639099936163047
Hospitalized	ENSG00000167967	E4F1	16	2223580	Hospitalized.M3.MAF_0.1.perc	reference	39.9	0.1549	-0.0042485	0.4793679	0.9929	0.424906	?-+--+	11579	28	0	570358	1633	0	1661	0.9656545765533747
Severe	ENSG00000078081	LAMP3	3	183122215	Severe.M3.MAF_1.perc	reference	0	0.8413	-0.0046083	0.51753420000000006	0.9929	0	+-+-+-	4596	6	0	568387	487	0	493	0.9472487045688767
Severe	ENSG00000164715	LMTK2	7	98106862	Severe.M3.MAF_1.perc	reference	0	0.8973	0.001787	0.2011953	0.9929	0	+----+	4958	36	0	570549	5250	4	5294	0.9863734842605592
Severe	ENSG00000103429	BFAR	16	14632931	Severe.M3.MAF_1.perc	reference	49.8	0.09277	0.0048362	0.5452549	0.9929	0.6612893	?--+-+	4074	7	0	565950	1526	3	1539	0.9625796683298928
Severe	ENSG00000161973	CCDC42	17	8729935	Severe.M3.MAF_1.perc	reference	0	0.5076	-0.0022339	0.2528077	0.9929	0	++----	4813	29	0	569957	2426	3	2461	0.9415131478647314
Susceptibility	ENSG00000177300	CLDN22	4	183318100	Susceptibility.M3.MAF_1.perc	reference	16.7	0.3084	0.0017245	0.1951069	0.9929	0.0340251	+?---+	24001	46	0	574566	866	3	918	0.9595628469767659
Severe	ENSG00000142698	C1orf94	1	34166883	Severe.M4.MAF_0.1.perc	reference	0	0.7867	0.0016586	0.1853123	0.9929	0	?-+-++	4487	31	0	568623	3140	0	3171	0.9592050997300544
Severe	ENSG00000183654	MARCHF11	5	16067139	Severe.M4.MAF_0.1.perc	reference	5.9	0.3789	0.0026167	0.294728	0.9929	0.0405292	+----+	4504	16	0	565746	3356	2	3376	0.962807377352199
Hospitalized	ENSG00000117592	PRDX6	1	173477330	Hospitalized.M4.MAF_0.1.perc	reference	0	0.5918	0.0027883	0.3141205	0.9929	0	?+--?-	9525	15	0	577033	862	1	879	0.9678456960995996
Hospitalized	ENSG00000213199	ASIC3	7	151048292	Hospitalized.M4.MAF_0.1.perc	reference	0	0.5667	-0.0010528	0.117637	0.9929	0	?-++-+	12017	116	0	583029	6429	3	6551	0.9747106573539959
Hospitalized	ENSG00000065675	PRKCQ	10	6427143	Hospitalized.M4.MAF_0.1.perc	reference	0	0.4241	-0.0013412	0.1505106	0.9929	0	?-+-++	11270	66	0	580805	3711	0	3777	0.9567904159864822
Hospitalized	ENSG00000108309	RUNDC3A	17	44308413	Hospitalized.M4.MAF_0.1.perc	reference	0	0.7087	0.0019614	0.221173	0.9929	0	?+---+	10745	41	0	578626	1596	0	1637	0.9600483358008367
Susceptibility	ENSG00000007372	PAX6	11	31784779	Susceptibility.M4.MAF_0.1.perc	reference	0	0.5472	0.0013594	0.1524014	0.9929	0	-?+--?	24886	49	0	584912	1109	2	1162	0.9531004577533209
Susceptibility	ENSG00000179213	SIGLECL1	19	51246348	Susceptibility.M4.MAF_0.1.perc	reference	0	0.576	-0.0016079	0.1815484	0.9929	0	-?+---	25954	35	0	587782	761	1	798	0.9614624535045107
Severe	ENSG00000062822	POLD1	19	50384204	Severe.M4.MAF_1.perc	reference	0	0.534	-0.0013815	0.1553833	0.9929	0	-++---	3702	76	0	178365	5397	6	5485	0.9471598278775264
Hospitalized	ENSG00000198648	STK39	2	167954020	Hospitalized.M4.MAF_1.perc	reference	0	0.4174	-0.0015039	0.1698085	0.9929	0	?-+-+-	11901	59	0	582715	2409	2	2472	0.9673482034517491
Hospitalized	ENSG00000170266	GLB1	3	32996609	Hospitalized.M4.MAF_1.perc	reference	0	0.8064	-0.0011736	0.1313592	0.9929	0	--++-+	12077	87	0	587947	4832	3	4925	0.9506574045380562
Hospitalized	ENSG00000105711	SCN1B	19	35030470	Hospitalized.M4.MAF_1.perc	reference	23.7	0.2635	-0.0020463	0.2315884	0.9929	0.0718019	?++---	11441	101	0	581230	5565	3	5672	0.8486308620265433
Severe	ENSG00000164334	FAM170A	5	119629559	Severe.M1.MAF_0.1.perc	reference	0	0.9871	0.0063301	0.7214508	0.993	0	?++---	3766	3	0	566263	290	0	293	0.9629782238671211
Susceptibility	ENSG00000126860	EVI2A	17	31316410	Susceptibility.M1.MAF_0.1.perc	reference	0	0.922	0.0030398	0.3459924	0.993	0	+?+---	23259	8	0	573804	242	0	250	0.9776536684730783
Hospitalized	ENSG00000188938	FAM120AOS	9	93431441	Hospitalized.M1.MAF_1.perc	reference	0	0.9496	-0.0045319	0.5184193	0.993	0	?+--?-	8140	11	0	562450	219	0	230	0.9575927995880751
Susceptibility	ENSG00000154165	GPR15	3	98531978	Susceptibility.M1.MAF_1.perc	reference	0	0.6282	-0.0036476	0.4158638	0.993	0	-?-+--	23501	5	1	577577	126	0	133	0.9594149290759832
Susceptibility	ENSG00000175548	ALG10B	12	38316762	Susceptibility.M1.MAF_1.perc	reference	31.1	0.2143	0.0030768	0.3508831	0.993	0.1845057	+?+--+	24831	38	0	579338	851	0	889	0.9649504618647936
Susceptibility	ENSG00000126860	EVI2A	17	31316410	Susceptibility.M1.MAF_1.perc	reference	0	0.922	0.0030398	0.3459924	0.993	0	+?+---	23259	8	0	573804	242	0	250	0.9776536684730783
Severe	ENSG00000151838	CCDC175	14	59504539	Severe.M3.MAF_0.1.perc	reference	13.6	0.3277	0.0045848	0.5196317	0.993	0.2790466	--+---	4277	11	0	461500	1180	2	1195	0.9609821394070555
Severe	ENSG00000258713	C20orf141	20	2814987	Severe.M3.MAF_0.1.perc	reference	0	0.7037	-0.0071365	0.8079846	0.993	0	?-+?--	3803	2	0	563611	154	0	156	0.9598535583048062
Hospitalized	ENSG00000158864	NDUFS2	1	161197104	Hospitalized.M3.MAF_0.1.perc	reference	0	0.7556	0.0023461	0.2675981	0.993	0	?-+-++	9744	17	0	579905	1276	0	1293	0.9753226215242938
Hospitalized	ENSG00000148408	CACNA1B	9	137877782	Hospitalized.M3.MAF_0.1.perc	reference	0	0.8995	0.0016072	0.1837651	0.993	0	?+----	10901	34	0	569829	2943	1	2979	0.9309275153935266
Susceptibility	ENSG00000113739	STC2	5	173314723	Susceptibility.M3.MAF_0.1.perc	reference	29.5	0.2352	0.0065556	0.7485612	0.993	0.797975	+?--?-	22954	14	0	561733	397	0	411	0.9972022810990504
Susceptibility	ENSG00000147180	ZNF711	23	85243991	Susceptibility.M3.MAF_0.1.perc	reference	0	0.9084	-0.001728	0.197664	0.993	0	+?+--+	22208	19	6	532634	325	250	856	0.9795564750449989
Severe	ENSG00000100442	FKBP3	14	45115599	Severe.M3.MAF_1.perc	reference	0	0.9526	0.0084945	0.9650023	0.993	0	?+--?-	2051	4	0	560899	213	0	217	0.9605080438182694
Hospitalized	ENSG00000162409	PRKAA2	1	56645314	Hospitalized.M3.MAF_1.perc	reference	0	0.8735	-0.002102	0.2408264	0.993	0	?+--+-	11071	23	0	568984	1404	0	1427	0.9765037274549759
Hospitalized	ENSG00000163344	PMVK	1	154924740	Hospitalized.M3.MAF_1.perc	reference	0	0.9344	0.0021357	0.2441933	0.993	0	-+----	10828	22	0	583917	1501	1	1525	0.9621696038528575
Susceptibility	ENSG00000065802	ASB1	2	238426742	Susceptibility.M3.MAF_1.perc	reference	0	0.8867	0.0014756	0.1685415	0.993	0	-?-+-+	25905	39	0	578461	921	0	960	0.9831553948111545
Susceptibility	ENSG00000125089	SH3TC1	4	8182072	Susceptibility.M3.MAF_1.perc	reference	21.9	0.269	8.021e-4	0.0914181	0.993	0.0116288	+++--+	27945	390	0	596172	7642	13	8058	0.9603781717506772
Susceptibility	ENSG00000145681	HAPLN1	5	83637805	Susceptibility.M3.MAF_1.perc	reference	51.4	0.0836	-0.0036349	0.4124981	0.993	0.3608908	-?-+-+	25893	36	0	576353	672	0	708	0.6930594597704992
Susceptibility	ENSG00000132749	TESMIN	11	68707440	Susceptibility.M3.MAF_1.perc	reference	34.3	0.1926	-0.0019907	0.2254307	0.993	0.0874513	-?+-++	24616	193	0	575953	4520	9	4731	0.9597521372679143
Susceptibility	ENSG00000147180	ZNF711	23	85243991	Susceptibility.M3.MAF_1.perc	reference	0	0.9084	-0.001728	0.197664	0.993	0	+?+--+	22208	19	6	532634	325	250	856	0.9795564750449989
Severe	ENSG00000183386	FHL3	1	37996770	Severe.M4.MAF_0.1.perc	reference	0	0.7998	0.0024975	0.28593	0.993	0	?-+---	4219	18	0	567548	1799	4	1825	0.9634364974760392
Severe	ENSG00000091073	DTX2	7	76461676	Severe.M4.MAF_0.1.perc	reference	0	0.927	0.0015298	0.1744406	0.993	0	++----	4483	43	0	567352	6249	12	6316	0.9686671666878393
Severe	ENSG00000169436	COL22A1	8	138588235	Severe.M4.MAF_0.1.perc	reference	0	0.758	-0.0010071	0.1155751	0.993	0	+---+-	4958	102	0	570549	12946	4	13056	0.9631473006243942
Severe	ENSG00000085644	ZNF213	16	3129777	Severe.M4.MAF_0.1.perc	reference	0	0.7986	-0.0024701	0.280681	0.993	0	?++??-	4145	16	0	564682	2654	0	2670	0.95951828121153
Hospitalized	ENSG00000135049	AGTPBP1	9	85546539	Hospitalized.M4.MAF_0.1.perc	reference	0	0.4286	0.0010476	0.1186327	0.993	0	?-+-++	11979	113	0	583212	5534	0	5647	0.9619150138070275
Hospitalized	ENSG00000139405	RITA1	12	113185526	Hospitalized.M4.MAF_0.1.perc	reference	0	0.8485	0.002216	0.2524437	0.993	0	?++-+-	9877	23	0	579494	1342	1	1367	0.9650305936808667
Susceptibility	ENSG00000165349	SLC7A3	23	70925579	Susceptibility.M4.MAF_0.1.perc	reference	0	0.4982	-0.0016331	0.1862894	0.993	0	+?----	24525	8	9	533847	227	117	487	0.9637849450253819
Hospitalized	ENSG00000102786	INTS6	13	51354077	Hospitalized.M4.MAF_1.perc	reference	17.4	0.3041	0.0012773	0.1454506	0.993	0.0222267	?----+	12064	115	0	583218	7737	2	7856	0.9651471504376874
Susceptibility	ENSG00000176256	HMGB4	1	33860475	Susceptibility.M4.MAF_1.perc	reference	0	0.9035	6.83e-4	0.0777771	0.993	0	+++---	26693	191	0	580500	4172	2	4367	0.9588014104568517
Susceptibility	ENSG00000112242	E2F3	6	20401879	Susceptibility.M4.MAF_1.perc	reference	13.1	0.3303	-9.708e-4	0.1113361	0.993	0.0127638	+?+---	25886	292	0	576545	7005	11	7319	0.9694849039330776
Susceptibility	ENSG00000166260	COX11	17	54951902	Susceptibility.M4.MAF_1.perc	reference	0	0.7497	-0.0013429	0.1525453	0.993	0	-?+++-	25820	52	0	585394	1054	0	1106	0.9578063237298051
Hospitalized	ENSG00000119614	VSX2	14	74239449	Hospitalized.M1.MAF_0.1.perc	reference	0	0.99	-0.0066277	0.7610139	0.9931	0	?--+?-	7557	3	0	560143	141	0	144	0.9640182369957379
Hospitalized	ENSG00000166347	CYB5A	18	74250846	Hospitalized.M1.MAF_0.1.perc	reference	0	0.9114	-0.0106948	1.2295898	0.9931	0	?+???-	5583	1	0	541704	43	0	44	0.9801558457376327
Hospitalized	ENSG00000160472	TMEM190	19	55376826	Hospitalized.M1.MAF_0.1.perc	reference	0	0.9488	-0.0085228	0.9903645	0.9931	0	?+--?-	7559	2	0	561033	86	0	88	0.9803794356361293
Susceptibility	ENSG00000128422	KRT17	17	41619442	Susceptibility.M1.MAF_0.1.perc	reference	35.9	0.1821	-0.0042242	0.4874575	0.9931	0.4173187	+?----	24711	16	0	577907	482	0	498	0.9731842966408408
Severe	ENSG00000075651	PLD1	3	171600404	Severe.M1.MAF_1.perc	reference	0	0.9467	-0.0033274	0.3865585	0.9931	0	?-+++-	3991	7	0	568034	730	0	737	0.9617672546211304
Hospitalized	ENSG00000166347	CYB5A	18	74250846	Hospitalized.M1.MAF_1.perc	reference	0	0.9114	-0.0106948	1.2295898	0.9931	0	?+???-	5583	1	0	541704	43	0	44	0.9801558457376327
Hospitalized	ENSG00000160472	TMEM190	19	55376826	Hospitalized.M1.MAF_1.perc	reference	0	0.9488	-0.0085228	0.9903645	0.9931	0	?+--?-	7559	2	0	561033	86	0	88	0.9803794356361293
Severe	ENSG00000136250	AOAH	7	36512941	Severe.M3.MAF_0.1.perc	reference	7.4	0.3561	-0.0052187	0.6044259	0.9931	0.2175043	?-+?+-	3861	4	0	567342	555	1	561	0.9621023788825264
Severe	ENSG00000154655	L3MBTL4	18	5954706	Severe.M3.MAF_0.1.perc	reference	0	0.9579	0.0030631	0.3519075	0.9931	0	+-+---	4638	10	0	569176	1205	0	1215	0.9729556339919138
Hospitalized	ENSG00000086589	RBM22	5	150690792	Hospitalized.M3.MAF_0.1.perc	reference	0	0.8591	0.0064955	0.746544	0.9931	0	?+--?-	5656	2	0	549474	144	0	146	0.9797036878277154
Hospitalized	ENSG00000133935	ERG28	14	75649791	Hospitalized.M3.MAF_0.1.perc	reference	0	0.9929	0.0056683	0.6600291	0.9931	0	?+-??-	6655	4	0	530127	204	0	208	0.9794685133884405
Hospitalized	ENSG00000108878	CACNG1	17	67044554	Hospitalized.M3.MAF_0.1.perc	reference	0	0.9687	0.00306	0.3559504	0.9931	0	?++---	11259	11	0	569653	671	0	682	0.9791022314691042
Susceptibility	ENSG00000145725	PPIP5K2	5	103120149	Susceptibility.M3.MAF_0.1.perc	reference	0	0.8657	9.825e-4	0.1138719	0.9931	0	+?-+-+	26402	94	0	590038	1992	1	2088	0.9681182137517461
Severe	ENSG00000128519	TAS2R16	7	122994704	Severe.M3.MAF_1.perc	reference	0	0.9913	-0.0049788	0.579521	0.9931	0	-+-?--	3949	3	0	553954	370	0	373	0.9630702836171913
Severe	ENSG00000196248	OR10S1	11	123976661	Severe.M3.MAF_1.perc	reference	0	0.5737	-0.0050336	0.5798136	0.9931	0	?++??-	3530	3	0	564146	301	1	306	0.9806470716810112
Severe	ENSG00000175931	UBE2O	17	76389456	Severe.M3.MAF_1.perc	reference	0	0.9818	0.0027205	0.3144482	0.9931	0	-+-+--	4495	12	0	564826	1513	0	1525	0.994256112719662
Severe	ENSG00000167604	NFKBID	19	35887653	Severe.M3.MAF_1.perc	reference	1.5	0.3844	0.005286	0.6147189	0.9931	0.044135	?-+?+-	3872	3	0	566280	407	0	410	0.9554577316033737
Hospitalized	ENSG00000177300	CLDN22	4	183318100	Hospitalized.M3.MAF_1.perc	reference	0	0.9349	-0.0024621	0.2834278	0.9931	0	?-++++	9009	21	0	564793	831	3	858	0.9654104383925541
Hospitalized	ENSG00000078795	PKD2L2	5	137887968	Hospitalized.M3.MAF_1.perc	reference	0	0.8647	-0.0012396	0.143193	0.9931	0	?-++-+	11924	67	0	583115	4045	2	4116	0.9637345632016558
Hospitalized	ENSG00000086589	RBM22	5	150690792	Hospitalized.M3.MAF_1.perc	reference	0	0.8591	0.0064955	0.746544	0.9931	0	?+--?-	5656	2	0	549474	144	0	146	0.9797036878277154
Hospitalized	ENSG00000136021	SCYL2	12	100267140	Hospitalized.M3.MAF_1.perc	reference	44.1	0.1281	-0.0046707	0.5369611	0.9931	0.5992035	?--+-+	10390	14	0	566183	1193	1	1209	0.9644855114511937
Hospitalized	ENSG00000133935	ERG28	14	75649791	Hospitalized.M3.MAF_1.perc	reference	0	0.9929	0.0056683	0.6600291	0.9931	0	?+-??-	6655	4	0	530127	204	0	208	0.9794685133884405
Susceptibility	ENSG00000157881	PANK4	1	2508537	Susceptibility.M3.MAF_1.perc	reference	0	0.5407	-0.0011113	0.1289673	0.9931	0	+?+---	24511	72	0	576424	1544	0	1616	0.9912822071398337
Susceptibility	ENSG00000170893	TRH	3	129974688	Susceptibility.M3.MAF_1.perc	reference	0	0.9637	-0.0013945	0.1606368	0.9931	0	--+---	27959	45	1	595905	906	0	953	0.9652152314866885
Severe	ENSG00000110887	DAO	12	108858932	Severe.M4.MAF_0.1.perc	reference	0	0.453	0.0023262	0.2687236	0.9931	0	--+---	4837	23	0	570098	3508	3	3537	0.9378405987821586
Hospitalized	ENSG00000110422	HIPK3	11	33256672	Hospitalized.M4.MAF_0.1.perc	reference	0	0.7061	-9.477e-4	0.1102156	0.9931	0	?-+++-	11611	127	0	581603	7288	1	7417	0.9430191454424834
Susceptibility	ENSG00000206190	ATP10A	15	25677271	Susceptibility.M4.MAF_0.1.perc	reference	68.6	0.01258	0.0016378	0.1900383	0.9931	0.0971595	+?----	27340	494	0	591878	11456	6	11962	0.9616086766165653
Severe	ENSG00000164111	ANXA5	4	121667946	Severe.M4.MAF_1.perc	reference	0	0.8234	-0.0013874	0.1602016	0.9931	0	--+---	4796	68	1	569314	8392	12	8486	0.9943680875318106
Severe	ENSG00000182010	RTKN2	10	62183035	Severe.M4.MAF_1.perc	reference	0	0.6067	-9.146e-4	0.106284	0.9931	0	-+-++-	4906	101	0	570620	15362	31	15525	0.9609163947503927
Severe	ENSG00000154485	MMP21	10	125753580	Severe.M4.MAF_1.perc	reference	35	0.1742	-0.0032987	0.3821697	0.9931	0.2755149	--+---	4883	72	0	570490	10143	9	10233	0.96059518355407425
Severe	ENSG00000179364	PACS2	14	105300563	Severe.M4.MAF_1.perc	reference	10.5	0.3482	-0.0017941	0.208632	0.9931	0.0397511	+-+---	4883	78	1	570490	10675	12	10779	0.962615814325813
Hospitalized	ENSG00000110057	UNC93B1	11	67991100	Hospitalized.M4.MAF_1.perc	reference	0	0.886	-7.247e-4	0.0841595	0.9931	0	?----+	11821	167	1	583013	12899	2	13072	0.96063618093214
Hospitalized	ENSG00000139597	N4BP2L1	13	32400723	Hospitalized.M4.MAF_1.perc	reference	0	0.8446	-0.0024962	0.2905799	0.9931	0	?-++--	10936	19	0	579407	871	1	892	0.9744565703195478
Hospitalized	ENSG00000141376	BCAS3	17	60677453	Hospitalized.M4.MAF_1.perc	reference	0	0.7342	8.984e-4	0.1045865	0.9931	0	?-+++-	11641	141	0	569904	7284	5	7435	0.9936078938028716
Susceptibility	ENSG00000206072	SERPINB11	18	63647579	Susceptibility.M4.MAF_1.perc	reference	0	0.5857	-3.877e-4	0.0448059	0.9931	0	+?++--	27268	565	1	591872	13189	34	13824	0.9578696720620012
Severe	ENSG00000108840	HDAC5	17	44076746	Severe.M1.MAF_0.1.perc	reference	0	0.9996	-0.006508	0.7625196	0.9932	0	?+-+?-	2473	3	0	554981	348	0	351	0.9609930317197494
Susceptibility	ENSG00000063046	EIF4B	12	53006282	Susceptibility.M1.MAF_0.1.perc	reference	13.3	0.3154	-0.0097912	1.1458973	0.9932	0.6138342	-?-+??	21572	1	0	561071	24	0	25	0.9790786540712302
Susceptibility	ENSG00000105669	COPE	19	18899514	Susceptibility.M1.MAF_0.1.perc	reference	0	0.9704	0.0046091	0.5447471	0.9932	0	-?+-+?	23090	5	0	564553	95	0	100	0.9785390206169786
Hospitalized	ENSG00000179213	SIGLECL1	19	51246348	Hospitalized.M1.MAF_1.perc	reference	0	0.929	-0.0013276	0.1553353	0.9932	0	?+++--	10743	29	0	578334	1926	6	1967	0.9647000650163446
Susceptibility	ENSG00000063046	EIF4B	12	53006282	Susceptibility.M1.MAF_1.perc	reference	13.3	0.3154	-0.0097912	1.1458973	0.9932	0.6138342	-?-+??	21572	1	0	561071	24	0	25	0.9790786540712302
Susceptibility	ENSG00000105669	COPE	19	18899514	Susceptibility.M1.MAF_1.perc	reference	0	0.9704	0.0046091	0.5447471	0.9932	0	-?+-+?	23090	5	0	564553	95	0	100	0.9785390206169786
Hospitalized	ENSG00000184967	NOC4L	12	132144457	Hospitalized.M3.MAF_0.1.perc	reference	9.2	0.354	-0.0025702	0.3005104	0.9932	0.0808391	?++---	10963	48	1	578849	2369	1	2421	0.9565538254135395
Susceptibility	ENSG00000213516	RBMXL1	1	88979456	Susceptibility.M3.MAF_0.1.perc	reference	0	0.7341	-0.0019231	0.2268397	0.9932	0	+?-+-+	23983	22	0	578572	473	0	495	0.9589529403552833
Hospitalized	ENSG00000267368	UPK3BL1	7	102637025	Hospitalized.M3.MAF_1.perc	reference	0	0.9976	-0.0045857	0.53793	0.9932	0	?-+-+-	5891	7	1	550277	84	4	101	0.9599296199570777
Hospitalized	ENSG00000157800	SLC37A3	7	140293693	Hospitalized.M3.MAF_1.perc	reference	51	0.0858	-0.0029725	0.3504334	0.9932	0.2542524	?+---+	11607	46	0	582413	2393	3	2445	0.9625385929275323
Hospitalized	ENSG00000166233	ARIH1	15	72474330	Hospitalized.M3.MAF_1.perc	reference	0	0.46	-0.0033654	0.3959699	0.9932	0	?-+++-	9803	17	0	568914	369	1	388	0.9610556253449403
Susceptibility	ENSG00000173040	EVC2	4	5542772	Susceptibility.M3.MAF_1.perc	reference	0	0.9061	-9.513e-4	0.1112974	0.9932	0	+?+-++	26132	93	0	591351	2017	1	2112	0.9602904014355647
Susceptibility	ENSG00000124721	DNAH8	6	38715311	Susceptibility.M3.MAF_1.perc	reference	0	0.4911	2.438e-4	0.0284772	0.9932	0	+?+--+	27268	1475	1	591872	33964	32	35505	0.9464814900882269
Severe	ENSG00000122025	FLT3	13	28003274	Severe.M4.MAF_0.1.perc	reference	0	0.7019	-0.0018851	0.2213528	0.9932	0	?+--+-	4234	34	0	564397	3793	1	3829	0.9621915707397481
Hospitalized	ENSG00000145839	IL9	5	135892246	Hospitalized.M4.MAF_0.1.perc	reference	29.9	0.2222	0.0050601	0.5936444	0.9932	0.5431133	?+--+-	9969	24	0	566611	996	0	1020	0.9478310966880907
Hospitalized	ENSG00000167333	TRIM68	11	4598672	Hospitalized.M4.MAF_0.1.perc	reference	0	0.6716	0.0013176	0.1535844	0.9932	0	?++---	11512	60	0	581503	3753	2	3817	0.941629256927916
Hospitalized	ENSG00000244537	KRTAP4-2	17	41177446	Hospitalized.M4.MAF_0.1.perc	reference	0	0.7537	0.0020273	0.2389168	0.9932	0	?++---	9505	21	0	567360	1251	0	1272	0.9571460310410769
Susceptibility	ENSG00000197646	PDCD1LG2	9	5510531	Susceptibility.M4.MAF_0.1.perc	reference	0	0.483	-0.0010989	0.1286097	0.9932	0	+?-+-+	25779	80	0	577492	1748	0	1828	0.9613629432189363
Severe	ENSG00000128654	MTX2	2	176269395	Severe.M4.MAF_1.perc	reference	0	0.4831	-0.0021158	0.2482197	0.9932	0	+-+-+-	4826	19	0	567994	1756	0	1775	0.961434759164873
Severe	ENSG00000160460	SPTBN4	19	40466241	Severe.M4.MAF_1.perc	reference	37.6	0.1554	-0.0019883	0.2347933	0.9932	0.1108767	--+-+-	3702	121	0	178365	7446	11	7589	0.9738508713599874
Hospitalized	ENSG00000116885	OSCP1	1	36415827	Hospitalized.M4.MAF_1.perc	reference	15.2	0.3179	-0.0024161	0.2824292	0.9932	0.0825414	?--+-+	10953	41	0	579619	2622	0	2663	0.9578726054108067
Hospitalized	ENSG00000134250	NOTCH2	1	119911553	Hospitalized.M4.MAF_1.perc	reference	53.5	0.05638	0.0015368	0.1795425	0.9932	0.0824934	+--+++	12046	466	1	585762	28673	56	29253	0.9614039670555689
Hospitalized	ENSG00000136536	MARCHF7	2	159712457	Hospitalized.M4.MAF_1.perc	reference	0	0.8632	-8.811e-4	0.1038755	0.9932	0	--+++-	11701	133	1	574820	7626	4	7769	0.956500589497306
Hospitalized	ENSG00000198931	APRT	16	88809339	Hospitalized.M4.MAF_1.perc	reference	0	0.9461	0.0014367	0.1674574	0.9932	0	?+-+-+	11168	51	0	578666	2806	6	2869	0.9796091636285671
Susceptibility	ENSG00000176261	ZBTB8OS	1	32600172	Susceptibility.M4.MAF_1.perc	reference	0	0.9244	-8.258e-4	0.0976049	0.9932	0	+---+-	25425	118	0	589955	2738	5	2866	0.9624512411681543
Severe	ENSG00000212124	TAS2R19	12	11021619	Severe.M1.MAF_0.1.perc	reference	0	0.6868	-0.0063414	0.759671	0.9933	0	?-+??-	2087	1	0	559575	290	0	291	0.9621246884051962
Hospitalized	ENSG00000274386	TMEM269	1	42785007	Hospitalized.M1.MAF_0.1.perc	reference	0	0.8557	0.0069012	0.8276206	0.9933	0	?+--?-	8617	3	0	561391	95	0	98	0.9803642537164547
Hospitalized	ENSG00000171931	FBXW10	17	18744026	Hospitalized.M1.MAF_0.1.perc	reference	0	0.6956	0.0021453	0.2561676	0.9933	0	?+-+--	10361	21	0	580772	1162	1	1185	0.9659069132832182
Susceptibility	ENSG00000276600	RAB7B	1	205976740	Susceptibility.M1.MAF_0.1.perc	reference	0	1	1.00318	120.2362246	0.9933	0	????+?	370	1	0	508	0	0	1	0.9789583582366914
Susceptibility	ENSG00000183607	GKN2	2	68945232	Susceptibility.M1.MAF_0.1.perc	reference	0	0.9927	-0.0017164	0.2054594	0.9933	0	+?----	24580	26	0	575529	653	0	679	0.9759644029617889
Susceptibility	ENSG00000236761	CTAGE9	6	131708441	Susceptibility.M1.MAF_0.1.perc	reference	0	0.4924	-0.001519	0.1809999	0.9933	0	-?-+--	22536	33	0	572474	792	1	827	0.9641778438455997
Susceptibility	ENSG00000150455	TIRAP	11	126283065	Susceptibility.M1.MAF_0.1.perc	reference	0	0.8898	-0.0024531	0.2903244	0.9933	0	-?+---	22839	13	0	569122	332	0	345	0.9929349754702756
Severe	ENSG00000185798	WDR53	3	196554177	Severe.M1.MAF_1.perc	reference	28.9	0.2385	0.0086673	1.0282091	0.9933	1.2698605	?---?+	1950	1	0	521769	210	1	213	0.9644934709526547
Severe	ENSG00000167925	GHDC	17	42188799	Severe.M1.MAF_1.perc	reference	0	0.9691	-0.0034015	0.40729	0.9933	0	-+-+--	4639	11	0	569084	775	1	788	0.9618862335491005
Hospitalized	ENSG00000274386	TMEM269	1	42785007	Hospitalized.M1.MAF_1.perc	reference	0	0.8557	0.0069012	0.8276206	0.9933	0	?+--?-	8617	3	0	561391	95	0	98	0.9803642537164547
Hospitalized	ENSG00000134207	SYT6	1	114089291	Hospitalized.M1.MAF_1.perc	reference	8.3	0.3592	-0.0048229	0.5749435	0.9933	0.1725665	?+----	9744	4	0	568799	204	0	208	0.958580817475833
Hospitalized	ENSG00000060140	STYK1	12	10618923	Hospitalized.M1.MAF_1.perc	reference	0	0.8777	-0.0026789	0.3179355	0.9933	0	?-++--	10782	18	0	569366	632	0	650	0.9500592351320194
Susceptibility	ENSG00000276600	RAB7B	1	205976740	Susceptibility.M1.MAF_1.perc	reference	0	1	1.00318	120.2362246	0.9933	0	????+?	370	1	0	508	0	0	1	0.9789583582366914
Severe	ENSG00000159592	GPBP1L1	1	45627304	Severe.M3.MAF_0.1.perc	reference	0	0.5637	-0.0031474	0.3765825	0.9933	0	?-+-+-	4298	9	0	568886	1289	1	1300	0.04213482250319768
Severe	ENSG00000181371	OR5M8	11	56490349	Severe.M3.MAF_0.1.perc	reference	4	0.3728	0.0052123	0.6235737	0.9933	0.1249079	?-+?-+	3842	3	0	562445	555	0	558	0.9773528946212882
Susceptibility	ENSG00000128739	SNRPN	15	24823637	Susceptibility.M3.MAF_0.1.perc	reference	0	0.8699	0.0035774	0.4246	0.9933	0	-?+-??	22991	6	0	550973	141	0	147	0.9634356365990162
Severe	ENSG00000065613	SLK	10	103967140	Severe.M3.MAF_1.perc	reference	0	0.7235	-0.0016583	0.1967599	0.9933	0	?-++++	4438	29	0	569276	4028	2	4061	0.9657661317506345
Hospitalized	ENSG00000095587	TLL2	10	96364608	Hospitalized.M3.MAF_1.perc	reference	0	0.5572	8.718e-4	0.1036307	0.9933	0	?-+--+	12124	152	0	583311	7155	8	7323	0.9611986989289215
Hospitalized	ENSG00000101150	TPD52L2	20	63865228	Hospitalized.M3.MAF_1.perc	reference	0	0.7282	-0.0032326	0.3875049	0.9933	0	?+--?-	6951	8	0	552398	616	0	624	0.964535791286592
Susceptibility	ENSG00000183508	TENT5C	1	117606048	Susceptibility.M3.MAF_1.perc	reference	0	0.5398	-0.0027335	0.3274245	0.9933	0	-?-+--	22126	12	0	558287	228	0	240	0.9780392362749383
Susceptibility	ENSG00000112837	TBX18	6	84687351	Susceptibility.M3.MAF_1.perc	reference	0	0.4458	-0.0010662	0.1278992	0.9933	0	+?-++-	26146	80	0	579196	1408	1	1490	0.9614327540121618
Severe	ENSG00000196248	OR10S1	11	123976661	Severe.M4.MAF_0.1.perc	reference	0	0.9667	-0.0025267	0.3028826	0.9933	0	++--?-	4601	16	0	568428	1700	0	1716	0.9806470716810112
Severe	ENSG00000015532	XYLT2	17	50346126	Severe.M4.MAF_0.1.perc	reference	0	0.4235	-7.242e-4	0.0860359	0.9933	0	+--+-+	4906	47	0	570620	5215	2	5266	0.9510158008873967
Severe	ENSG00000126890	CTAG2	23	154651972	Severe.M4.MAF_0.1.perc	reference	0	0.54990000000000006	-0.0028546	0.3404578	0.9933	0	?-+??-	3787	4	5	521375	252	152	570	0.976175771484014
Hospitalized	ENSG00000116649	SRM	1	11054584	Hospitalized.M4.MAF_0.1.perc	reference	0	0.6714	-0.0029024	0.3451922	0.9933	0	?+-?+-	10069	13	0	574687	696	0	709	0.9755079792106084
Hospitalized	ENSG00000135956	TMEM127	2	96248514	Hospitalized.M4.MAF_0.1.perc	reference	0	0.7084	-0.0017339	0.2072813	0.9933	0	?+-+--	10528	31	0	578213	1870	0	1901	0.9480295129202891
Hospitalized	ENSG00000144802	NFKBIZ	3	101827991	Hospitalized.M4.MAF_0.1.perc	reference	0	0.9319	-0.0013219	0.1573931	0.9933	0	?-++++	11397	70	0	581040	3310	2	3384	0.9359476463387015
Susceptibility	ENSG00000130037	KCNA5	12	5043879	Susceptibility.M4.MAF_0.1.perc	reference	0.4	0.4037	6.462e-4	0.0774925	0.9933	5.11e-4	+?+---	25991	202	0	576106	4861	3	5069	0.9613686768341713
Susceptibility	ENSG00000123200	ZC3H13	13	45954465	Susceptibility.M4.MAF_0.1.perc	reference	0	0.7573	4.258e-4	0.050483	0.9933	0	+?+---	27186	469	0	589412	10388	5	10867	0.9579814715282573
Susceptibility	ENSG00000167371	PRRT2	16	29811382	Susceptibility.M4.MAF_0.1.perc	reference	0	0.6233	-7.107e-4	0.0844958	0.9933	0	+?---+	27126	168	0	591861	3722	2	3894	0.962534028743099
Severe	ENSG00000111249	CUX2	12	111034165	Severe.M4.MAF_1.perc	reference	0	0.7668	-0.0010348	0.1236181	0.9933	0	+-++++	4883	86	2	570490	14435	8	14541	0.9664283876060025
Hospitalized	ENSG00000086289	EPDR1	7	37683843	Hospitalized.M4.MAF_1.perc	reference	14.1	0.3239	-0.0019687	0.2336854	0.9933	0.0567403	+---++	10008	58	0	581895	3252	6	3322	0.9626887682427515
Hospitalized	ENSG00000119421	NDUFA8	9	122144058	Hospitalized.M4.MAF_1.perc	reference	33.3	0.1995	-0.0032268	0.3833711	0.9933	0.2369382	?---++	10258	44	0	564325	2498	3	2548	0.9808321123773992
Hospitalized	ENSG00000186860	KRTAP17-1	17	41314912	Hospitalized.M4.MAF_1.perc	reference	40.3	0.1703	0.0050642	0.6072203	0.9933	0.5773018	?+--?+	9530	19	0	564721	494	0	513	0.9735055451283399
Susceptibility	ENSG00000178460	MCMDC2	8	66870749	Susceptibility.M4.MAF_1.perc	reference	0	0.8428	6.054e-4	0.0725712	0.9933	0	+?--+-	27126	222	1	591860	4850	2	5078	0.9639082307522548
Severe	ENSG00000134684	YARS1	1	32775237	Severe.M1.MAF_0.1.perc	reference	10.2	0.3283	0.008499	1.0203235	0.9934	0.545631	?-+??-	3472	1	0	560417	220	0	221	0.9810543818548891
Severe	ENSG00000138385	SSB	2	169791933	Severe.M1.MAF_0.1.perc	reference	0	0.5385	-0.0096108	1.1547124	0.9934	0	?-?+?-	1796	1	0	541118	64	0	65	0.9836134760961927
Hospitalized	ENSG00000070669	ASNS	7	97851677	Hospitalized.M1.MAF_0.1.perc	reference	32	0.2206	-0.0077359	0.9388162	0.9934	1.0586098	?-+-?-	7396	1	0	578048	177	0	178	0.9806147475767479
Hospitalized	ENSG00000172150	OR1A2	17	3197519	Hospitalized.M1.MAF_0.1.perc	reference	0	0.9379	-0.0063708	0.7651989	0.9934	0	?-+---	9147	4	0	565426	102	0	106	0.9593649946418037
Susceptibility	ENSG00000121864	ZNF639	3	179323031	Susceptibility.M1.MAF_0.1.perc	reference	0	0.6111	-0.0035518	0.4284062	0.9934	0	-?+--?	22583	6	0	568863	120	0	126	0.9804137392413161
Susceptibility	ENSG00000198010	DLGAP2	8	737628	Susceptibility.M1.MAF_0.1.perc	reference	0	0.4318	-0.0060752	0.738323	0.9934	0	-?+??-	22130	2	0	559359	45	0	47	0.9793806849154454
Susceptibility	ENSG00000136938	ANP32B	9	97983341	Susceptibility.M1.MAF_0.1.perc	reference	0	0.9061	-0.0084696	1.0232716	0.9934	0	??+-?-	20543	1	0	514958	27	0	28	0.9841700220324362
Susceptibility	ENSG00000102981	PARD6A	16	67660946	Susceptibility.M1.MAF_0.1.perc	reference	0	0.9827	-0.0024379	0.2966692	0.9934	0	??+-+-	23047	13	0	553969	326	0	339	0.9813913933437005
Susceptibility	ENSG00000125363	AMELX	23	11293413	Susceptibility.M1.MAF_0.1.perc	reference	0	0.8898	0.0049881	0.6075719	0.9934	0	-?+-?-	22061	2	0	528669	13	11	37	0.44024067838509506
Severe	ENSG00000134684	YARS1	1	32775237	Severe.M1.MAF_1.perc	reference	10.2	0.3282	0.008383	1.0202412	0.9934	0.5460475	?-+??-	3472	1	0	560417	221	0	222	0.9810543818548891
Severe	ENSG00000138385	SSB	2	169791933	Severe.M1.MAF_1.perc	reference	0	0.5385	-0.0096108	1.1547124	0.9934	0	?-?+?-	1796	1	0	541118	64	0	65	0.9836134760961927
Hospitalized	ENSG00000174227	PIGG	4	499210	Hospitalized.M1.MAF_1.perc	reference	0	0.9827	0.001703	0.2054978	0.9934	0	?--+-+	11722	30	0	582648	2066	1	2098	0.9609206867216136
Hospitalized	ENSG00000070669	ASNS	7	97851677	Hospitalized.M1.MAF_1.perc	reference	32	0.2206	-0.0077359	0.9388162	0.9934	1.0586098	?-+-?-	7396	1	0	578048	177	0	178	0.9806147475767479
Susceptibility	ENSG00000121864	ZNF639	3	179323031	Susceptibility.M1.MAF_1.perc	reference	0	0.6111	-0.0035518	0.4284062	0.9934	0	-?+--?	22583	6	0	568863	120	0	126	0.9804137392413161
Susceptibility	ENSG00000204390	HSPA1L	6	31809619	Susceptibility.M1.MAF_1.perc	reference	0	0.943	0.0018194	0.2186061	0.9934	0	-?+--+	23919	27	0	578267	483	0	510	0.9749497984927977
Susceptibility	ENSG00000111879	FAM184A	6	118959763	Susceptibility.M1.MAF_1.perc	reference	0	0.6568	0.00114	0.1373014	0.9934	0	-?---+	26659	60	0	590981	1399	0	1459	0.9591882958766995
Susceptibility	ENSG00000198010	DLGAP2	8	737628	Susceptibility.M1.MAF_1.perc	reference	0	0.4318	-0.0060752	0.738323	0.9934	0	-?+??-	22130	2	0	559359	45	0	47	0.9793806849154454
Susceptibility	ENSG00000136938	ANP32B	9	97983341	Susceptibility.M1.MAF_1.perc	reference	0	0.9061	-0.0084696	1.0232716	0.9934	0	??+-?-	20543	1	0	514958	27	0	28	0.9841700220324362
Susceptibility	ENSG00000280165	PCDH20	13	61409685	Susceptibility.M1.MAF_1.perc	reference	0	0.5336	6.831e-4	0.0822869	0.9934	0	+?+---	25054	158	1	571177	4213	5	4383	0.9639076347363844
Susceptibility	ENSG00000102981	PARD6A	16	67660946	Susceptibility.M1.MAF_1.perc	reference	0	0.9828	-0.0024617	0.296668	0.9934	0	??+-+-	23051	16	0	553970	326	0	342	0.9813913933437005
Susceptibility	ENSG00000125363	AMELX	23	11293413	Susceptibility.M1.MAF_1.perc	reference	0	0.8898	0.0049881	0.6075719	0.9934	0	-?+-?-	22061	2	0	528669	13	11	37	0.44024067838509506
Severe	ENSG00000174915	PTDSS2	11	448268	Severe.M3.MAF_0.1.perc	reference	0	0.5107	-0.0035673	0.4341369	0.9934	0	?-++--	4389	9	0	566339	1169	0	1178	0.9586304017871268
Hospitalized	ENSG00000112041	TULP1	6	35497874	Hospitalized.M3.MAF_0.1.perc	reference	0	0.7276	0.0023429	0.2843672	0.9934	0	?+++--	9508	20	0	577020	1090	1	1112	0.9648685489035409
Hospitalized	ENSG00000140254	DUOXA1	15	45117367	Hospitalized.M3.MAF_0.1.perc	reference	11.7	0.3391	0.0036445	0.4432684	0.9934	0.168414	?-+-+-	10010	13	0	568137	798	0	811	0.9611542338597945
Susceptibility	ENSG00000105792	CFAP69	7	90245174	Susceptibility.M3.MAF_0.1.perc	reference	64	0.02537	-0.0028476	0.3447998	0.9934	0.3048275	+?--+-	27126	129	1	591861	3070	2	3205	0.9659043930783049
Susceptibility	ENSG00000170369	CST2	20	23823769	Susceptibility.M3.MAF_0.1.perc	reference	0	0.5947	0.0036699	0.4455406	0.9934	0	-?-+-+	25218	5	0	574920	105	0	110	0.9667448137978156
Susceptibility	ENSG00000155380	SLC16A1	1	112911847	Susceptibility.M3.MAF_1.perc	reference	0	0.8743	0.0016182	0.1947639	0.9934	0	+?-+--	24357	30	0	575010	618	0	648	0.9611635957735746
Susceptibility	ENSG00000231989	PPP1R2B	5	156850295	Susceptibility.M3.MAF_1.perc	reference	0	0.8116	0.0078274	0.9528022	0.9934	0	??+??-	1785	2	0	8526	11	0	13	0.9806947708239404
Susceptibility	ENSG00000141367	CLTC	17	59619689	Susceptibility.M3.MAF_1.perc	reference	0	0.4321	8.377e-4	0.1008869	0.9934	0	-?+---	26163	122	0	577415	2542	1	2666	0.96408039265685
Hospitalized	ENSG00000161970	RPL26	17	8377516	Hospitalized.M4.MAF_0.1.perc	reference	0	0.8073	0.004074	0.4939016	0.9934	0	?+--?-	8819	6	0	562624	323	0	329	0.9601127775063056
Susceptibility	ENSG00000163762	TM4SF18	3	149318498	Susceptibility.M4.MAF_0.1.perc	reference	45.2	0.1212	0.0032518	0.3914949	0.9934	0.3041124	+?+---	26490	66	0	590297	1297	0	1363	0.9528164008068896
Severe	ENSG00000156521	TYSND1	10	70137981	Severe.M4.MAF_1.perc	reference	42.3	0.1232	0.0030163	0.3637677	0.9934	0.287237	--+++-	4697	63	0	566346	8391	11	8476	0.9609852946751627
Susceptibility	ENSG00000162493	PDPN	1	13583465	Susceptibility.M4.MAF_1.perc	reference	0	0.8197	4.524e-4	0.0546557	0.9934	0	--+---	27802	364	1	596159	8786	36	9224	0.9694652374484994
Susceptibility	ENSG00000127831	VIL1	2	218419121	Susceptibility.M4.MAF_1.perc	reference	0	0.4946	-3.766e-4	0.045613	0.9934	0	+?-+--	27126	552	1	591861	12481	13	13061	0.9629831573564117
Susceptibility	ENSG00000231989	PPP1R2B	5	156850295	Susceptibility.M4.MAF_1.perc	reference	0	0.8116	0.0078274	0.9528022	0.9934	0	??+??-	1785	3	0	8526	11	0	14	0.9806947708239404
Severe	ENSG00000132874	SLC14A2	18	45212995	Severe.M1.MAF_0.1.perc	reference	0	0.8768	0.0031286	0.3842994	0.9935	0	?-+-+-	4247	10	0	568921	826	0	836	0.9641289061656984
Hospitalized	ENSG00000215883	CYB5RL	1	54169651	Hospitalized.M1.MAF_0.1.perc	reference	0	0.9925	-0.0041919	0.5179755	0.9935	0	?+----	8849	5	0	564425	267	0	272	0.9944290452723185
Hospitalized	ENSG00000169946	ZFPM2	8	104590733	Hospitalized.M1.MAF_0.1.perc	reference	0	0.9725	0.0095675	1.1696692	0.9935	0	?+---?	6603	1	0	545924	42	0	43	0.9829849990896078
Hospitalized	ENSG00000101191	DIDO1	20	62877738	Hospitalized.M1.MAF_0.1.perc	reference	0	0.9785	0.0060206	0.7348015	0.9935	0	?+-+?-	6522	6	0	561874	196	0	202	0.9690194407175904
Susceptibility	ENSG00000163703	CRELD1	3	9933816	Susceptibility.M1.MAF_0.1.perc	reference	0	0.4328	-0.0011227	0.138048	0.9935	0	-?+-++	27077	58	1	591673	1371	0	1431	0.9632315203046292
Severe	ENSG00000171136	RLN3	19	14028148	Severe.M1.MAF_1.perc	reference	0	0.4886	-0.0034088	0.4189713	0.9935	0	?+-?--	4085	6	0	566818	581	0	587	0.9769337295131552
Hospitalized	ENSG00000169946	ZFPM2	8	104590733	Hospitalized.M1.MAF_1.perc	reference	0	0.9725	0.0095675	1.1696692	0.9935	0	?+---?	6603	1	0	545924	42	0	43	0.9829849990896078
Severe	ENSG00000136059	VILL	3	37988059	Severe.M3.MAF_0.1.perc	reference	16.8	0.3053	-0.0032931	0.4059412	0.9935	0.1979289	+-++-+	4814	22	0	569968	2810	2	2836	0.9859874531359216
Severe	ENSG00000151846	PABPC3	13	25096136	Severe.M3.MAF_0.1.perc	reference	0	0.8394	-0.0034713	0.4285898	0.9935	0	?-+---	4638	10	0	568990	1016	0	1026	0.9628771323696863
Severe	ENSG00000212900	KRTAP3-2	17	40999193	Severe.M3.MAF_0.1.perc	reference	4.7	0.3694	0.0061651	0.7548351	0.9935	0.1278136	?-+?--	2331	1	0	561601	254	0	255	0.9698230592934083
Hospitalized	ENSG00000130703	OSBPL2	20	62231922	Hospitalized.M3.MAF_0.1.perc	reference	0	0.7725	0.0032947	0.4016477	0.9935	0	?+--?-	9995	8	0	565641	476	0	484	0.9621732205518068
Susceptibility	ENSG00000170381	SEMA3E	7	83363238	Susceptibility.M3.MAF_0.1.perc	reference	0	0.4933	-0.0010436	0.1284322	0.9935	0	+?+---	23873	68	0	565795	1633	0	1701	0.9744209029414164
Susceptibility	ENSG00000149923	PPP4C	16	30075978	Susceptibility.M3.MAF_0.1.perc	reference	0	0.8944	0.0033527	0.4131043	0.9935	0	??+---	23358	7	0	558614	152	0	159	0.9597582339622135
Susceptibility	ENSG00000159713	TPPP3	16	67389809	Susceptibility.M3.MAF_0.1.perc	reference	0	0.9886	-0.0017805	0.2180325	0.9935	0	+?++--	25031	23	0	587217	526	0	549	0.9859730921785664
Severe	ENSG00000257315	ZBED6	1	203795714	Severe.M3.MAF_1.perc	reference	0	0.7683	0.0020503	0.2505094	0.9935	0	?++---	4367	26	0	460276	267	0	293	0.961789174078366
Severe	ENSG00000138092	CENPO	2	24793136	Severe.M3.MAF_1.perc	reference	0	0.7585	-0.0034491	0.4266243	0.9935	0	?-+---	4441	10	0	568421	856	0	866	0.9620091611281312
Severe	ENSG00000144749	LRIG1	3	66378797	Severe.M3.MAF_1.perc	reference	19.1	0.2891	-0.0020095	0.2457287	0.9935	0.0803378	-+--+-	4883	68	1	570490	12971	15	13071	0.9724454756847988
Severe	ENSG00000105443	CYTH2	19	48469208	Severe.M3.MAF_1.perc	reference	0	0.9221	-0.0044293	0.5442657	0.9935	0	?-+??-	3825	3	0	565804	637	0	640	0.9607388553456808
Severe	ENSG00000204021	LIPK	10	88724544	Severe.M4.MAF_0.1.perc	reference	0	0.8409	-0.0018992	0.2341299	0.9935	0	+-+---	4881	26	0	570466	3448	2	3478	0.9623275105672147
Severe	ENSG00000176294	OR4N2	14	19719015	Severe.M4.MAF_0.1.perc	reference	0	0.7257	0.0022427	0.2750145	0.9935	0	++-??-	4353	19	0	564933	2601	1	2622	0.961800328113481
Severe	ENSG00000140983	RHOT2	16	668105	Severe.M4.MAF_0.1.perc	reference	0	0.7416	0.00113	0.1392348	0.9935	0	-+-+--	4782	59	1	570112	6458	5	6529	0.9666755921803214
Severe	ENSG00000198910	L1CAM	23	153861514	Severe.M4.MAF_0.1.perc	reference	0	0.9255	-0.0019124	0.2357234	0.9935	0	?+-?+-	4330	6	8	527710	724	402	1550	0.9071271818216846
Hospitalized	ENSG00000168582	CRYGA	2	208160740	Hospitalized.M4.MAF_0.1.perc	reference	0	0.6135	0.0018266	0.2234506	0.9935	0	-+-+?+	10650	24	1	584780	1580	1	1608	0.9614670808293871
Hospitalized	ENSG00000147862	NFIB	9	14081843	Hospitalized.M4.MAF_0.1.perc	reference	0	0.6739	0.001465	0.1801077	0.9935	0	?-++++	11754	45	0	568862	2759	1	2806	0.9660773499007225
Susceptibility	ENSG00000134588	USP26	23	133024631	Susceptibility.M4.MAF_0.1.perc	reference	0	0.7576	0.0011325	0.1398852	0.9935	0	+?-+-+	24686	25	10	536325	493	230	998	0.9675642528452069
Severe	ENSG00000188659	SAXO2	15	82262810	Severe.M4.MAF_1.perc	reference	0	0.8468	-0.0013686	0.1672489	0.9935	0	--+---	4883	55	0	570490	6286	4	6349	0.9488547906454117
Severe	ENSG00000101198	NKAIN4	20	63240784	Severe.M4.MAF_1.perc	reference	0	0.6451	0.0017417	0.2145971	0.9935	0	--+--+	4721	27	0	569944	3148	1	3177	0.9549495803589376
Hospitalized	ENSG00000105135	ILVBL	19	15114984	Hospitalized.M4.MAF_1.perc	reference	13.6	0.3274	8.862e-4	0.1083298	0.9935	0.0097137	?+-+-+	12124	215	1	583311	11279	16	11528	0.9599964787060054
Susceptibility	ENSG00000130538	OR11H1	22	15528192	Susceptibility.M4.MAF_1.perc	reference	24.5	0.2578	-8.155e-4	0.1004302	0.9935	0.0141441	-?++--	23215	617	0	566778	13984	6	14613	0.9627466531110072
Severe	ENSG00000197992	CLEC9A	12	10030678	Severe.M1.MAF_0.1.perc	reference	0	0.9935	0.008718	1.0933069	0.9936	0	?+--?-	2399	0	0	553171	109	0	109	0.9623020460264685
Severe	ENSG00000214575	CPEB1	15	82543201	Severe.M1.MAF_0.1.perc	reference	0	0.8341	-0.0062368	0.7735208	0.9936	0	?+-??-	3071	3	0	528994	211	0	214	0.9668213845634316
Hospitalized	ENSG00000115919	KYNU	2	142877657	Hospitalized.M1.MAF_0.1.perc	reference	14.1	0.3244	0.0038358	0.480382	0.9936	0.2291172	?---+-	11502	14	0	570037	789	0	803	0.9721729807273016
Hospitalized	ENSG00000133612	AGAP3	7	151085831	Hospitalized.M1.MAF_0.1.perc	reference	0	0.897	-0.0042604	0.5312751	0.9936	0	?+----	7098	5	0	562956	284	0	289	0.9670790603497823
Hospitalized	ENSG00000168003	SLC3A2	11	62856004	Hospitalized.M1.MAF_0.1.perc	reference	0	0.7573	0.0043663	0.5415247	0.9936	0	?---+-	9097	6	0	565514	229	0	235	0.9657560540006648
Hospitalized	ENSG00000196531	NACA	12	56712305	Hospitalized.M1.MAF_0.1.perc	reference	0	0.9688	-0.002592	0.3212075	0.9936	0	?+++--	9802	12	0	564649	797	0	809	0.9835807628675614
Hospitalized	ENSG00000178235	SLITRK1	13	83877205	Hospitalized.M1.MAF_0.1.perc	reference	0	1	-0.0111776	1.403708	0.9936	0	?-????	6215	1	0	500191	20	0	21	0.9805210830677027
Susceptibility	ENSG00000154822	PLCL2	3	16802651	Susceptibility.M1.MAF_0.1.perc	reference	0	0.6469	0.0060432	0.7513361	0.9936	0	??+-?-	21227	2	0	550733	36	0	38	0.9777392680889481
Susceptibility	ENSG00000174521	TTC9B	19	40216058	Susceptibility.M1.MAF_0.1.perc	reference	0	0.7623	-0.0058587	0.7254629	0.9936	0	??+-??	20931	2	0	552384	58	0	60	0.9812931235061125
Severe	ENSG00000187475	H1-6	6	26107412	Severe.M1.MAF_1.perc	reference	0	0.7523	0.0029868	0.3699901	0.9936	0	?-+++-	4386	11	0	568141	723	2	738	0.9581581534421623
Severe	ENSG00000160193	WDR4	21	42843094	Severe.M1.MAF_1.perc	reference	0	0.9585	-0.0029549	0.3674917	0.9936	0	+-----	4534	10	0	566637	1334	0	1344	0.9627241947838199
Hospitalized	ENSG00000144741	SLC25A26	3	66133610	Hospitalized.M1.MAF_1.perc	reference	0	0.9215	-0.0029445	0.3644084	0.9936	0	?+----	10363	10	0	566915	542	0	552	0.9823786630727378
Hospitalized	ENSG00000112667	DNPH1	6	43225629	Hospitalized.M1.MAF_1.perc	reference	0	0.5974	-0.0041061	0.5080638	0.9936	0	?+-+?-	8890	7	0	566165	214	0	221	0.969012898306297
Hospitalized	ENSG00000196531	NACA	12	56712305	Hospitalized.M1.MAF_1.perc	reference	0	0.9688	-0.002592	0.3212075	0.9936	0	?+++--	9802	12	0	564649	797	0	809	0.9835807628675614
Hospitalized	ENSG00000178235	SLITRK1	13	83877205	Hospitalized.M1.MAF_1.perc	reference	0	1	-0.0111776	1.403708	0.9936	0	?-????	6215	1	0	500191	20	0	21	0.9805210830677027
Susceptibility	ENSG00000116761	CTH	1	70411218	Susceptibility.M1.MAF_1.perc	reference	5.9	0.373	-0.0026609	0.332751	0.9936	0.0661457	-?-+-+	26705	18	0	587394	388	2	410	0.9671833064871582
Susceptibility	ENSG00000154822	PLCL2	3	16802651	Susceptibility.M1.MAF_1.perc	reference	0	0.6469	0.0060432	0.7513361	0.9936	0	??+-?-	21227	2	0	550733	36	0	38	0.9777392680889481
Susceptibility	ENSG00000106100	NOD1	7	30424527	Susceptibility.M1.MAF_1.perc	reference	43.4	0.1324	0.0033794	0.418222	0.9936	0.3366308	-?+--+	27002	42	0	591365	689	0	731	0.9716027069470543
Susceptibility	ENSG00000174521	TTC9B	19	40216058	Susceptibility.M1.MAF_1.perc	reference	0	0.7623	-0.0058587	0.7254629	0.9936	0	??+-??	20931	2	0	552384	58	0	60	0.9812931235061125
Severe	ENSG00000125657	TNFSF9	19	6531026	Severe.M3.MAF_0.1.perc	reference	0	0.5702	-0.0047886	0.5993005	0.9936	0	?-++?-	2296	2	0	560442	127	0	129	0.980339633131674
Hospitalized	ENSG00000170100	ZNF778	16	89217703	Hospitalized.M3.MAF_0.1.perc	reference	18.8	0.295	0.0038339	0.4770815	0.9936	0.2652028	?-+--+	9850	19	0	568917	1021	2	1044	0.9618482426295589
Susceptibility	ENSG00000121858	TNFSF10	3	172505508	Susceptibility.M3.MAF_0.1.perc	reference	41.6	0.1441	0.0054942	0.6834434	0.9936	0.9408643	-?--+-	24383	31	0	573375	699	0	730	0.9367245807082809
Severe	ENSG00000196504	PRPF40A	2	152651593	Severe.M3.MAF_1.perc	reference	0	0.8581	-0.0021567	0.2671668	0.9936	0	?-+---	4675	12	0	570238	743	0	755	0.9600854359411934
Severe	ENSG00000078098	FAP	2	162170684	Severe.M3.MAF_1.perc	reference	0	0.9602	0.0025065	0.3101489	0.9936	0	-+--+-	4522	19	0	569019	1374	0	1393	0.9548158604862708
Severe	ENSG00000125657	TNFSF9	19	6531026	Severe.M3.MAF_1.perc	reference	0	0.5702	-0.0047886	0.5993005	0.9936	0	?-++?-	2296	2	0	560442	127	0	129	0.980339633131674
Severe	ENSG00000205445	KRTAP10-2	21	44550357	Severe.M3.MAF_1.perc	reference	0	0.6414	-7.793e-4	0.0972198	0.9936	0	?+----	2858	4	0	564276	214	0	218	0.9639963512221053
Hospitalized	ENSG00000176248	ANAPC2	9	137174784	Hospitalized.M3.MAF_1.perc	reference	11.5	0.3404	-0.0030049	0.3772094	0.9936	0.1596288	?--+--	10133	59	0	578991	4283	5	4352	0.9615432635496707
Severe	ENSG00000122176	FMOD	1	203340628	Severe.M4.MAF_0.1.perc	reference	0	0.7707	-0.0019678	0.2447707	0.9936	0	?-++--	4266	19	0	566730	3083	0	3102	0.9620943497093825
Severe	ENSG00000272398	CD24	6	106969831	Severe.M4.MAF_0.1.perc	reference	0	0.5887	-0.0065767	0.8243998	0.9936	0	?+?-??	805	1	0	3008	3	0	4	0.9645600392283844
Severe	ENSG00000133030	MPRIP	17	17042457	Severe.M4.MAF_0.1.perc	reference	22.9	0.2621	0.002572	0.318756	0.9936	0.1537063	--+-+-	4883	66	0	570490	6928	1	6996	0.9637765694701881
Hospitalized	ENSG00000127922	SEM1	7	96481626	Hospitalized.M4.MAF_0.1.perc	reference	0	0.7798	-0.0026818	0.3360141	0.9936	0	?+--?-	6300	9	0	562094	819	0	828	0.9729072446142495
Susceptibility	ENSG00000183831	ANKRD45	1	173608336	Susceptibility.M4.MAF_0.1.perc	reference	44.8	0.1233	0.0030177	0.3781621	0.9936	0.2853386	-?+-+-	26387	68	0	580065	1291	0	1359	0.9638025443200934
Hospitalized	ENSG00000054277	OPN3	1	241590102	Hospitalized.M4.MAF_1.perc	reference	0	0.5111	-7.622e-4	0.0953683	0.9936	0	?--+++	10973	142	0	565541	10029	24	10219	0.9684742586641051
Hospitalized	ENSG00000079257	LXN	3	158645822	Hospitalized.M4.MAF_1.perc	reference	0	0.5473	-0.0010554	0.1310376	0.9936	0	?---++	11671	94	0	581693	4718	7	4826	0.9616693282679432
Hospitalized	ENSG00000197037	ZSCAN25	7	99616946	Hospitalized.M4.MAF_1.perc	reference	19.2	0.2923	0.0014554	0.1806234	0.9936	0.0395545	?+----	12034	142	0	571426	6949	6	7103	0.9623442313310742
Hospitalized	ENSG00000111245	MYL2	12	110910819	Hospitalized.M4.MAF_1.perc	reference	13.3	0.3291	0.003105	0.3870554	0.9936	0.1672334	?+-+--	11514	46	0	581220	2589	1	2637	0.9610806836771449
Susceptibility	ENSG00000136490	LIMD2	17	63695888	Susceptibility.M4.MAF_1.perc	reference	13.4	0.3284	0.0016331	0.204993	0.9936	0.0489632	-?+---	26652	184	0	589428	3945	10	4149	0.9597702604789304
Hospitalized	ENSG00000177291	GJD4	10	35605341	Hospitalized.M1.MAF_0.1.perc	reference	0	0.8699	-0.0044334	0.559343	0.9937	0	?+----	9419	5	0	564013	178	0	183	0.9849506328141386
Hospitalized	ENSG00000078902	TOLLIP	11	1274371	Hospitalized.M1.MAF_0.1.perc	reference	0	0.659	0.0091524	1.1591503	0.9937	0	?-+??-	7885	2	0	560468	57	0	59	0.9847516699738184
Hospitalized	ENSG00000140955	ADAD2	16	84191138	Hospitalized.M1.MAF_0.1.perc	reference	0	0.9731	0.0023915	0.3028545	0.9937	0	?-+---	10715	17	0	578680	931	0	948	0.9645171586171494
Susceptibility	ENSG00000278540	ACACA	17	37084992	Susceptibility.M1.MAF_0.1.perc	reference	0	0.9236	-0.0022702	0.2854793	0.9937	0	-?-+++	23220	13	0	573083	297	0	310	0.9799781210642826
Severe	ENSG00000162434	JAK1	1	64833229	Severe.M1.MAF_1.perc	reference	0	0.8639	-0.0079242	0.9958695	0.9937	0	?--??+	1805	1	0	540906	189	2	194	0.9638533593933605
Hospitalized	ENSG00000122707	RECK	9	36036913	Hospitalized.M1.MAF_1.perc	reference	0	0.9777	0.0034014	0.4302638	0.9937	0	?++---	7537	7	0	566423	468	0	475	0.9724496733757668
Hospitalized	ENSG00000078902	TOLLIP	11	1274371	Hospitalized.M1.MAF_1.perc	reference	0	0.659	0.0091524	1.1591503	0.9937	0	?-+??-	7885	2	0	560468	57	0	59	0.9847516699738184
Susceptibility	ENSG00000178828	RNF186	1	19814029	Susceptibility.M1.MAF_1.perc	reference	0	0.876	0.0011497	0.1445591	0.9937	0	-?-++-	24704	52	0	575880	1279	2	1335	0.9768977008851053
Susceptibility	ENSG00000278540	ACACA	17	37084992	Susceptibility.M1.MAF_1.perc	reference	0	0.9236	-0.0022702	0.2854793	0.9937	0	-?-+++	23220	13	0	573083	297	0	310	0.9799781210642826
Severe	ENSG00000152661	GJA1	6	121435595	Severe.M3.MAF_0.1.perc	reference	0	0.9074	0.0066124	0.8413262	0.9937	0	?+----	3401	1	0	561686	173	0	174	0.965372486149669
Severe	ENSG00000164743	C8orf48	8	13566869	Severe.M3.MAF_0.1.perc	reference	0	0.9699	0.0058346	0.7446841	0.9937	0	?+-+?-	3652	4	0	564654	238	0	242	0.9653189616403819
Severe	ENSG00000196793	ZNF239	10	43556344	Severe.M3.MAF_0.1.perc	reference	0	0.9368	0.0043707	0.5512406	0.9937	0	?+----	4405	4	0	569147	366	1	372	0.9624531986297794
Hospitalized	ENSG00000139567	ACVRL1	12	51906908	Hospitalized.M3.MAF_0.1.perc	reference	0	0.7388	-0.0026965	0.3394031	0.9937	0	?--+?+	10391	13	0	566659	665	2	682	0.9800190526802215
Hospitalized	ENSG00000102174	PHEX	23	22032325	Hospitalized.M3.MAF_0.1.perc	reference	0	0.7476	0.0032121	0.4078609	0.9937	0	?---++	6927	5	1	522028	229	79	394	0.9628640244533218
Susceptibility	ENSG00000206531	CD200R1L	3	112815709	Susceptibility.M3.MAF_0.1.perc	reference	0	0.6874	-0.002054	0.2618499	0.9937	0	-?+--+	25216	17	0	589808	311	0	328	0.9653572372512231
Susceptibility	ENSG00000151014	NOCT	4	139015781	Susceptibility.M3.MAF_0.1.perc	reference	47	0.1097	-0.0057122	0.7228044	0.9937	1.1366494	-?--+-	25811	19	0	575052	522	0	541	0.9686182597874573
Susceptibility	ENSG00000253719	ATXN7L3B	12	74537835	Susceptibility.M3.MAF_0.1.perc	reference	0	0.8529	-0.0081729	1.0317501	0.9937	0	??+-?-	20868	1	0	551257	25	0	26	0.986811955804634
Susceptibility	ENSG00000136404	TM6SF1	15	83107572	Susceptibility.M3.MAF_0.1.perc	reference	0	0.6575	-0.0011803	0.1492898	0.9937	0	+?--++	24736	50	1	588193	1141	1	1195	0.9873110659013176
Severe	ENSG00000147234	FRMPD3	23	107522450	Severe.M3.MAF_1.perc	reference	0	0.9285	-0.0030628	0.3883616	0.9937	0	?++?--	3946	5	1	523906	108	48	211	0.9671543266034113
Hospitalized	ENSG00000176896	TCEANC	23	13653189	Hospitalized.M3.MAF_1.perc	reference	0	0.5045	-0.0039944	0.5053651	0.9937	0	?-+---	6760	0	2	519696	49	37	127	0.9794028718996757
Susceptibility	ENSG00000164116	GUCY1A1	4	155666726	Susceptibility.M3.MAF_1.perc	reference	0	0.6218	-7.786e-4	0.0981487	0.9937	0	-?+---	27079	118	0	591672	2570	2	2692	0.9638444825972852
Susceptibility	ENSG00000235173	HGH1	8	144137774	Susceptibility.M3.MAF_1.perc	reference	0	0.5174	-8.361e-4	0.1060328	0.9937	0	+?---+	25848	111	0	585513	2315	1	2428	0.962019018095351
Susceptibility	ENSG00000253719	ATXN7L3B	12	74537835	Susceptibility.M3.MAF_1.perc	reference	0	0.8529	-0.0081729	1.0317501	0.9937	0	??+-?-	20868	1	0	551257	25	0	26	0.986811955804634
Severe	ENSG00000213780	GTF2H4	6	30908207	Severe.M4.MAF_0.1.perc	reference	0	0.905	-0.0019542	0.2483417	0.9937	0	?-++--	4369	20	0	568755	2694	1	2716	0.9629465349601192
Severe	ENSG00000273611	ZNHIT3	17	36486629	Severe.M4.MAF_0.1.perc	reference	0	0.4657	-0.0027058	0.3433507	0.9937	0	--+-?-	4469	9	0	567957	1362	0	1371	0.9611202769785956
Hospitalized	ENSG00000119185	ITGB1BP1	2	9403475	Hospitalized.M4.MAF_0.1.perc	reference	0	0.9187	-0.0017607	0.2239672	0.9937	0	?+----	10625	26	0	577725	1750	2	1780	0.9689586381651583
Severe	ENSG00000154001	PPP2R5E	14	63371364	Severe.M4.MAF_1.perc	reference	0	0.8843	0.0024253	0.3059266	0.9937	0	?+-?--	4232	16	0	567423	1648	2	1668	0.9633373227083508
Hospitalized	ENSG00000171772	SYCE1	10	133553901	Hospitalized.M4.MAF_1.perc	reference	35.2	0.1869	0.0018806	0.239746	0.9937	0.0915077	?---+-	12064	78	1	583217	4136	11	4238	0.9643381959660455
Susceptibility	ENSG00000111713	GYS2	12	21536107	Susceptibility.M4.MAF_1.perc	reference	41.7	0.1431	-0.0011296	0.144142	0.9937	0.0390691	-?++-+	27268	743	0	591872	16823	28	17622	0.9658739111414547
Susceptibility	ENSG00000123374	CDK2	12	55966781	Susceptibility.M4.MAF_1.perc	reference	2.9	0.3902	0.0014647	0.1861786	0.9937	0.017552	-?++--	26485	54	0	589597	1340	1	1396	0.9658916752975771
Susceptibility	ENSG00000204866	IGFL2	19	46143106	Susceptibility.M4.MAF_1.perc	reference	0	0.5697	8.834e-4	0.1126506	0.9937	0	+?-+--	27078	87	0	591666	2114	3	2207	0.9624070649404484
Hospitalized	ENSG00000213439	OR5AC1	3	98064472	Hospitalized.M1.MAF_0.1.perc	reference	0	1	1.00558	128.7846876	0.9938	0	?+????	99	1	0	100	0	0	1	0.9683070897330934
Hospitalized	ENSG00000182325	FBXL6	8	144355431	Hospitalized.M1.MAF_0.1.perc	reference	29.7	0.2233	-0.00374	0.4793751	0.9938	0.3518331	?--+--	9520	16	0	578173	856	1	874	0.9676255181918854
Susceptibility	ENSG00000156970	BUB1B	15	40161023	Susceptibility.M1.MAF_0.1.perc	reference	25.9	0.2491	0.0032779	0.4247919	0.9938	0.253503	-?++--	26553	28	0	589874	464	0	492	0.9814931792021355
Susceptibility	ENSG00000160193	WDR4	21	42843094	Susceptibility.M1.MAF_0.1.perc	reference	38.5	0.1967	-0.0049527	0.6329754	0.9938	0.5336249	-?-+??	25275	9	0	578749	277	0	286	0.9625437960668708
Severe	ENSG00000172482	AGXT	2	240868824	Severe.M1.MAF_1.perc	reference	0	0.9342	0.0048264	0.6217688	0.9938	0	?--+?-	3916	4	0	564832	400	0	404	0.980834910646555
Hospitalized	ENSG00000126777	KTN1	14	55559072	Hospitalized.M1.MAF_1.perc	reference	0	0.9334	-0.0034562	0.446851	0.9938	0	?+--+-	9384	8	0	567979	352	0	360	0.9561046663024402
Hospitalized	ENSG00000183668	PSG9	19	43211791	Hospitalized.M1.MAF_1.perc	reference	0	0.4615	0.0016873	0.2185372	0.9938	0	?+-+-+	10805	36	1	582336	1075	25	1163	0.9874920112751927
Susceptibility	ENSG00000156970	BUB1B	15	40161023	Susceptibility.M1.MAF_1.perc	reference	25.9	0.2491	0.0032779	0.4247919	0.9938	0.253503	-?++--	26553	28	0	589874	464	0	492	0.9814931792021355
Susceptibility	ENSG00000159079	CFAP298	21	32592079	Susceptibility.M1.MAF_1.perc	reference	33	0.2142	0.0045231	0.5796361	0.9938	0.4829067	-?-+?-	26074	16	0	587195	591	0	607	0.958770815561377
Susceptibility	ENSG00000134207	SYT6	1	114089291	Susceptibility.M3.MAF_0.1.perc	reference	0	0.4143	8.89e-4	0.1135453	0.9938	0	-?-++-	25680	83	0	578317	2043	1	2128	0.9782865949156359
Susceptibility	ENSG00000149781	FERMT3	11	64206678	Susceptibility.M3.MAF_0.1.perc	reference	0	0.5811	-0.0010263	0.1323082	0.9938	0	+?----	26131	64	0	591346	1455	1	1521	0.9636711868624488
Severe	ENSG00000106591	MRPL32	7	42932376	Severe.M3.MAF_1.perc	reference	51	0.1061	-0.0048905	0.6299663	0.9938	0.7156166	?-+?--	4421	23	0	569038	4458	8	4497	0.966918557113271
Hospitalized	ENSG00000156232	WHAMM	15	82809628	Hospitalized.M3.MAF_1.perc	reference	20.7	0.2827	-0.0020064	0.2580223	0.9938	0.0817894	?+----	11888	74	0	583117	3098	2	3176	0.960448896433598
Susceptibility	ENSG00000162004	CCDC78	16	722582	Susceptibility.M3.MAF_1.perc	reference	0	0.9589	-6.561e-4	0.0843802	0.9938	0	-?++--	27126	171	1	591861	3476	2	3653	0.9665986128768073
Severe	ENSG00000170448	NFXL1	4	47847233	Severe.M4.MAF_0.1.perc	reference	0	0.4632	-0.0018407	0.2352869	0.9938	0	+----+	4906	27	0	570602	5030	3	5063	0.9695856948101429
Severe	ENSG00000104689	TNFRSF10A	8	23190452	Severe.M4.MAF_0.1.perc	reference	0	0.7394	-0.0017892	0.2314	0.9938	0	--+---	4882	29	0	570487	4165	1	4196	0.9838275325286705
Severe	ENSG00000048828	FAM120A	9	93451685	Severe.M4.MAF_0.1.perc	reference	3.9	0.3915	-0.0021111	0.2738409	0.9938	0.0317458	+-+---	4730	33	0	566621	4462	2	4499	0.9715526629820359
Severe	ENSG00000165349	SLC7A3	23	70925579	Severe.M4.MAF_0.1.perc	reference	0	0.9064	-0.0032958	0.4254393	0.9938	0	++-?--	4097	3	2	523133	209	114	444	0.9647473725734591
Hospitalized	ENSG00000138138	ATAD1	10	87751512	Hospitalized.M4.MAF_0.1.perc	reference	0	0.4747	-0.0020621	0.2667474	0.9938	0	?+----	11922	20	0	570831	1175	1	1197	0.9525165413397478
Susceptibility	ENSG00000213625	LEPROT	1	65420587	Susceptibility.M4.MAF_0.1.perc	reference	0	0.7824	-0.0011825	0.1519358	0.9938	0	+?+---	24700	49	0	575000	1189	0	1238	0.9635484817146625
Severe	ENSG00000032219	ARID4A	14	58298504	Severe.M4.MAF_1.perc	reference	0	0.835	9.119e-4	0.1180676	0.9938	0	++-+++	4950	100	0	570571	15645	23	15791	0.9660338150204193
Susceptibility	ENSG00000131389	SLC6A6	3	14402576	Susceptibility.M4.MAF_1.perc	reference	0	0.5543	-7.091e-4	0.090694	0.9938	0	-?++--	27186	148	0	589412	3063	1	3213	0.9645933332568599
Susceptibility	ENSG00000040341	STAU2	8	73420369	Susceptibility.M4.MAF_1.perc	reference	0	0.4219	-4.642e-4	0.059811	0.9938	0	-++--+	26611	317	0	582857	7908	13	8251	0.9648363240906483
Severe	ENSG00000173200	PARP15	3	122577628	Severe.M1.MAF_0.1.perc	reference	0	0.4221	-0.0029927	0.3946064	0.9939	0	?-+---	4438	7	0	569273	961	0	968	0.9671396291172196
Severe	ENSG00000102699	PARP4	13	24420931	Severe.M1.MAF_0.1.perc	reference	0	0.8879	-0.0026937	0.3548421	0.9939	0	?---+-	4143	12	0	567619	1270	1	1284	0.951181726697788
Hospitalized	ENSG00000196866	H2AC7	6	26198784	Hospitalized.M1.MAF_0.1.perc	reference	0	0.8788	0.0041341	0.5415774	0.9939	0	?+--?-	8098	6	0	578743	282	0	288	0.9718834794629571
Hospitalized	ENSG00000136457	CHAD	17	50464496	Hospitalized.M1.MAF_0.1.perc	reference	0	0.9913	-0.0059548	0.7747229	0.9939	0	?+--?-	6605	3	0	561250	144	0	147	0.9888703581256988
Susceptibility	ENSG00000204161	TMEM273	10	49154725	Susceptibility.M1.MAF_0.1.perc	reference	0	0.9787	-0.0033633	0.4367335	0.9939	0	-?-+?-	22925	6	0	559763	146	0	152	0.970859583525223
Severe	ENSG00000213901	SLC23A3	2	219161465	Severe.M3.MAF_0.1.perc	reference	0	0.9074	-0.0035748	0.4708256	0.9939	0	+-+++-	4066	5	1	567350	491	0	498	0.9762896571085313
Severe	ENSG00000070190	DAPP1	4	99816827	Severe.M3.MAF_0.1.perc	reference	0	0.949	-0.0051856	0.6810671	0.9939	0	?+-??-	3527	3	0	562883	317	0	320	0.9666948165838198
Severe	ENSG00000158402	CDC25C	5	138285269	Severe.M3.MAF_0.1.perc	reference	0	0.8344	0.0027178	0.3578052	0.9939	0	?+----	4637	8	0	570196	1306	1	1316	0.9643161970142662
Severe	ENSG00000175592	FOSL1	11	65892049	Severe.M3.MAF_0.1.perc	reference	0	0.8765	-0.0030421	0.3999097	0.9939	0	?-+-+-	3902	9	0	562408	1089	0	1098	0.9840235228187618
Severe	ENSG00000103335	PIEZO1	16	88715338	Severe.M3.MAF_0.1.perc	reference	0	0.4089	0.0012051	0.1586314	0.9939	0	?-+++-	4626	54	0	569789	8737	6	8803	0.9644372448413191
Hospitalized	ENSG00000166971	AKTIP	16	53491040	Hospitalized.M3.MAF_0.1.perc	reference	0	0.4095	-0.0027307	0.35443210000000003	0.9939	0	?-++?-	8850	11	0	574416	490	0	501	0.9822328852474831
Hospitalized	ENSG00000008294	SPAG9	17	50962174	Hospitalized.M3.MAF_0.1.perc	reference	0	0.4533	-0.0016115	0.2093084	0.9939	0	?+----	10588	32	0	555587	2078	0	2110	0.9632238303133832
Hospitalized	ENSG00000158639	PAGE5	23	55220346	Hospitalized.M3.MAF_0.1.perc	reference	0	0.9459	0.0072712	0.9435732	0.9939	0	?-+?--	6329	1	0	512516	13	8	30	0.982229986674316
Susceptibility	ENSG00000120158	RCL1	9	4792944	Susceptibility.M3.MAF_0.1.perc	reference	2	0.3953	0.0012341	0.1622617	0.9939	0.0107729	+?--++	25625	67	0	577423	1484	0	1551	0.9684666428187916
Severe	ENSG00000186827	TNFRSF4	1	1211340	Severe.M3.MAF_1.perc	reference	0	0.5274	0.0048741	0.6397081	0.9939	0	?-++?-	3794	5	0	561476	453	1	460	0.9545480502804795
Severe	ENSG00000113638	TTC33	5	40512333	Severe.M3.MAF_1.perc	reference	23.5	0.2649	0.0053059	0.6897036	0.9939	0.6426258	?---++	4567	13	0	568839	2145	1	2160	0.9704724877568219
Severe	ENSG00000180543	TSPYL5	8	97273488	Severe.M3.MAF_1.perc	reference	0	0.9685	0.0076093	0.9927291	0.9939	0	?+--?-	2283	0	0	553341	73	0	73	0.9664615671733164
Severe	ENSG00000175592	FOSL1	11	65892049	Severe.M3.MAF_1.perc	reference	0	0.8765	-0.0030421	0.3999097	0.9939	0	?-+-+-	3902	9	0	562408	1089	0	1098	0.9840235228187618
Hospitalized	ENSG00000166971	AKTIP	16	53491040	Hospitalized.M3.MAF_1.perc	reference	0	0.577	-0.0027309	0.3544318	0.9939	0	?-++--	9371	11	0	576306	491	0	502	0.9822328852474831
Hospitalized	ENSG00000158639	PAGE5	23	55220346	Hospitalized.M3.MAF_1.perc	reference	0	0.9459	0.0072712	0.9435732	0.9939	0	?-+?--	6329	1	0	512516	13	8	30	0.982229986674316
Susceptibility	ENSG00000171227	TMEM37	2	119429901	Susceptibility.M3.MAF_1.perc	reference	0	0.9844	-0.0022114	0.2893977	0.9939	0	-?+-+-	22855	17	0	567519	346	0	363	0.965226458713567
Susceptibility	ENSG00000164675	IQUB	7	123452193	Susceptibility.M3.MAF_1.perc	reference	31.6	0.2111	0.0014792	0.1943833	0.9939	0.0605754	+?----	27121	133	1	591841	2805	2	2944	0.9633479478865581
Susceptibility	ENSG00000140688	RUSF1	16	31489471	Susceptibility.M3.MAF_1.perc	reference	0	0.9006	-5.637e-4	0.0740878	0.9939	0	-?-+-+	25940	207	0	591631	4860	0	5067	0.996758219846011
Severe	ENSG00000197084	LCE1C	1	152804835	Severe.M4.MAF_0.1.perc	reference	0	0.9698	-0.0030221	0.3980653	0.9939	0	?+-??-	3674	8	0	562233	1093	0	1101	0.9624191642749794
Severe	ENSG00000165406	MARCHF8	10	45454585	Severe.M4.MAF_0.1.perc	reference	0	0.5022	0.0018598	0.2417417	0.9939	0	---+?+	4413	26	0	566815	2921	1	2949	0.9643321073575812
Susceptibility	ENSG00000115839	RAB3GAP1	2	135052292	Susceptibility.M4.MAF_0.1.perc	reference	0	0.7993	-5.684e-4	0.0740023	0.9939	0	-?+-+-	27126	222	0	591861	4634	4	4864	0.9733385963713229
Susceptibility	ENSG00000152422	XRCC4	5	83077498	Susceptibility.M4.MAF_0.1.perc	reference	47.1	0.109	0.0026084	0.3398104	0.9939	0.2348605	-?-+-+	25485	82	0	577742	2269	0	2351	0.9553118719892392
Severe	ENSG00000165533	TTC8	14	88824153	Severe.M4.MAF_1.perc	reference	0	0.6134	-0.0010985	0.1432886	0.9939	0	+--+++	4883	59	0	570490	7217	10	7296	0.9639563028398968
Severe	ENSG00000178996	SNX18	5	54517759	Severe.M1.MAF_0.1.perc	reference	0	0.9852	0.0054777	0.7315688	0.994	0	?+-+--	2698	2	0	566184	399	0	401	0.9664047678730635
Severe	ENSG00000167113	COQ4	9	128322544	Severe.M1.MAF_0.1.perc	reference	0	0.5299	0.0051332	0.6880647	0.994	0	+-+?--	2018	1	0	558990	355	0	356	0.9817503290435912
Hospitalized	ENSG00000136750	GAD2	10	26216665	Hospitalized.M1.MAF_0.1.perc	reference	0	0.4017	0.00706	0.9351158	0.994	0	?--?+?	7572	2	0	543410	80	0	82	0.982517259201918
Susceptibility	ENSG00000163393	SLC22A15	1	115976513	Susceptibility.M1.MAF_0.1.perc	reference	0.4	0.3896	0.0023283	0.3071569	0.994	0.0124895	-?+?--	23813	15	0	566225	329	0	344	0.9775461986715386
Susceptibility	ENSG00000056972	TRAF3IP2	6	111555381	Susceptibility.M1.MAF_0.1.perc	reference	0	0.9471	0.0034399	0.4601098	0.994	0	-?+--?	22591	6	0	570804	137	0	143	0.9635169727038067
Susceptibility	ENSG00000138135	CH25H	10	89205629	Susceptibility.M1.MAF_0.1.perc	reference	29.2	0.2267	0.0047113	0.6289831	0.994	0.6114635	-?-+--	22893	13	0	572912	484	0	497	0.9842505997783415
Susceptibility	ENSG00000149534	MS4A2	11	60088261	Susceptibility.M1.MAF_0.1.perc	reference	22.5	0.2756	-0.0036875	0.4915123	0.994	0.3144686	-?++?-	25054	47	0	587420	1149	0	1196	0.9657368911144384
Severe	ENSG00000271383	NBPF19	1	149475338	Severe.M1.MAF_1.perc	reference	0	0.8455	-0.005648	0.7493742	0.994	0	?++-??	678	3	0	2508	9	0	12	0.9657306334953546
Severe	ENSG00000153790	C7orf31	7	25134692	Severe.M1.MAF_1.perc	reference	4.3	0.3823	0.0033568	0.4447049	0.994	0.0563136	?-+-+-	4510	6	0	569329	857	1	865	0.9654250220243794
Hospitalized	ENSG00000080345	RIF1	2	151409883	Hospitalized.M1.MAF_1.perc	reference	0	0.9872	-0.0045133	0.6010991	0.994	0	?+--?-	6905	7	0	560837	232	0	239	0.9636755994353949
Hospitalized	ENSG00000136750	GAD2	10	26216665	Hospitalized.M1.MAF_1.perc	reference	0	0.4017	0.00706	0.9351158	0.994	0	?--?+?	7572	2	0	543410	80	0	82	0.982517259201918
Susceptibility	ENSG00000138135	CH25H	10	89205629	Susceptibility.M1.MAF_1.perc	reference	29.2	0.2267	0.0047113	0.6289831	0.994	0.6114635	-?-+--	22893	13	0	572912	484	0	497	0.9842505997783415
Severe	ENSG00000185261	KIAA0825	5	94152966	Severe.M3.MAF_0.1.perc	reference	0	0.9406	0.0023121	0.3054258	0.994	0	?+----	3709	15	0	564815	2231	1	2248	0.9929135032596688
Severe	ENSG00000111785	RIC8B	12	106774621	Severe.M3.MAF_0.1.perc	reference	0	0.8552	-0.003708	0.4950866	0.994	0	?+-??-	3615	5	0	522027	821	0	826	0.9709656737620518
Hospitalized	ENSG00000186854	TRABD2A	2	84821650	Hospitalized.M3.MAF_0.1.perc	reference	0	0.5284	0.0024895	0.3323496	0.994	0	?-+-++	8971	18	0	567140	721	0	739	0.97386816342383
Susceptibility	ENSG00000138768	USO1	4	75724577	Susceptibility.M3.MAF_0.1.perc	reference	0	0.803	0.0025672	0.3394824	0.994	0	-?+--?	24428	17	0	582432	210	0	227	0.9774230286282095
Susceptibility	ENSG00000130517	PGPEP1	19	18340598	Susceptibility.M3.MAF_0.1.perc	reference	0	0.5421	0.0016597	0.220937	0.994	0	+?-+++	24870	26	0	574632	477	0	503	0.9907122612193086
Hospitalized	ENSG00000106682	EIF4H	7	74174231	Hospitalized.M3.MAF_1.perc	reference	0	0.5324	0.0030146	0.4010865	0.994	0	?+----	8078	12	0	556518	177	0	189	0.94943596974059
Hospitalized	ENSG00000244187	TMEM141	9	136791344	Hospitalized.M3.MAF_1.perc	reference	0	0.5062	-0.0038093	0.5084144	0.994	0	?-+-+-	10642	7	0	568185	155	0	162	0.979407730725555
Susceptibility	ENSG00000075391	RASAL2	1	178094104	Susceptibility.M3.MAF_1.perc	reference	0	0.8412	-6.208e-4	0.0830966	0.994	0	+?-+--	26146	177	0	579197	3662	2	3843	0.9727240597037252
Severe	ENSG00000135452	TSPAN31	12	57738013	Severe.M4.MAF_0.1.perc	reference	0	0.9915	-0.0035649	0.4754223	0.994	0	+--+--	4814	5	0	569966	795	0	800	0.9766116167182812
Severe	ENSG00000131196	NFATC1	18	79395856	Severe.M4.MAF_0.1.perc	reference	0	0.6152	-0.0011337	0.1512469	0.994	0	+-++--	4718	67	0	569005	9170	2	9241	0.9652643426407808
Hospitalized	ENSG00000130348	QRSL1	6	106629578	Hospitalized.M4.MAF_0.1.perc	reference	65.2	0.02155	-0.0035602	0.4728953	0.994	0.6514377	?---+-	11953	60	0	582627	3743	2	3807	0.9668050443461058
Hospitalized	ENSG00000153930	ANKFN1	17	55882301	Hospitalized.M4.MAF_0.1.perc	reference	61.4	0.03491	-0.0029762	0.3964042	0.994	0.4181592	?+--+-	12077	112	0	583123	5552	3	5670	0.9461689024872986
Susceptibility	ENSG00000132326	PER2	2	238244044	Susceptibility.M4.MAF_0.1.perc	reference	0	0.623	4.66e-4	0.06182	0.994	0	-?+---	27126	309	0	591861	6976	7	7299	0.9817194034567489
Severe	ENSG00000119392	GLE1	9	128504719	Severe.M4.MAF_1.perc	reference	0	0.7391	-0.0012333000000000001	0.1638907	0.994	0	---+-+	4882	40	0	570477	5369	2	5413	0.9659694943345267
Hospitalized	ENSG00000163798	SLC4A1AP	2	27663471	Hospitalized.M4.MAF_1.perc	reference	0	0.8957	-9.965e-4	0.1326052	0.994	0	-+-+++	11932	84	0	587513	4116	5	4210	0.9674615284065622
Hospitalized	ENSG00000163412	EIF4E3	3	71675414	Hospitalized.M4.MAF_1.perc	reference	0	0.977	0.001663	0.2215925	0.994	0	?+--++	10657	30	0	566822	1517	0	1547	0.971716849735976
Hospitalized	ENSG00000176406	RIMS2	8	103500696	Hospitalized.M4.MAF_1.perc	reference	32.5	0.192	0.0010483	0.1394852	0.994	0.0334222	++--+-	12184	312	1	588228	14875	17	15223	0.9703579951335143
Hospitalized	ENSG00000177947	ODF3	11	196761	Hospitalized.M4.MAF_1.perc	reference	0	0.4679	-9.713e-4	0.1286542	0.994	0	?-+--+	11504	84	0	581321	4920	5	5014	0.9675174629709011
Hospitalized	ENSG00000139514	SLC7A1	13	29509414	Hospitalized.M4.MAF_1.perc	reference	0	0.7828	-0.001633	0.2177444	0.994	0	?--++-	10760	32	0	576774	1573	0	1605	0.966474109208646
Hospitalized	ENSG00000180917	CMTR2	16	71281389	Hospitalized.M4.MAF_1.perc	reference	0	0.4369	-9.08e-4	0.1216974	0.994	0	?--+-+	11641	112	0	569904	5237	3	5355	0.964965860499
Hospitalized	ENSG00000088002	SULT2B1	19	48552172	Hospitalized.M4.MAF_1.perc	reference	18.6	0.2964	-0.0018109	0.240193	0.994	0.0673863	?-+--+	11526	95	0	569441	3275	5	3380	0.9650367919379029
Susceptibility	ENSG00000106688	SLC1A1	9	4490468	Susceptibility.M4.MAF_1.perc	reference	0	0.6167	4.531e-4	0.0599016	0.994	0	+?+-++	26578	332	1	589971	7392	9	7744	0.971477545273655
Hospitalized	ENSG00000115677	HDLBP	2	241227264	Hospitalized.M1.MAF_0.1.perc	reference	0	0.8252	-0.0059197	0.7989063	0.9941	0	?+--?-	6708	2	0	559809	111	0	113	0.982508434363831
Hospitalized	ENSG00000105880	DLX5	7	97020396	Hospitalized.M1.MAF_0.1.perc	reference	0	0.762	0.0056447	0.7671213	0.9941	0	?--++?	6434	4	0	551619	129	0	133	0.9817251629212367
Hospitalized	ENSG00000140400	MAN2C1	15	75355207	Hospitalized.M1.MAF_0.1.perc	reference	2.2	0.3939	0.0016355	0.2208637	0.9941	0.0160201	?+----	10499	37	0	581484	2402	0	2439	0.9658885799772969
Susceptibility	ENSG00000118402	ELOVL4	6	79914814	Susceptibility.M1.MAF_0.1.perc	reference	0	0.526	-0.0038909	0.5273371	0.9941	0	-?-+-?	22370	4	0	562214	95	0	99	0.9775085785063782
Susceptibility	ENSG00000153721	CNKSR3	6	154387515	Susceptibility.M1.MAF_0.1.perc	reference	0	0.757	0.0027227	0.3666042	0.9941	0	-?+-?+	23420	9	0	569756	192	0	201	0.0031696762683512424
Hospitalized	ENSG00000115677	HDLBP	2	241227264	Hospitalized.M1.MAF_1.perc	reference	0	0.8252	-0.0059197	0.7989063	0.9941	0	?+--?-	6708	2	0	559809	111	0	113	0.982508434363831
Hospitalized	ENSG00000105880	DLX5	7	97020396	Hospitalized.M1.MAF_1.perc	reference	0	0.762	0.0056447	0.7671213	0.9941	0	?--++?	6434	4	0	551619	129	0	133	0.9817251629212367
Susceptibility	ENSG00000153721	CNKSR3	6	154387515	Susceptibility.M1.MAF_1.perc	reference	0	0.757	0.0027227	0.3666042	0.9941	0	-?+-?+	23420	9	0	569756	192	0	201	0.0031696762683512424
Susceptibility	ENSG00000110455	ACCS	11	44065925	Susceptibility.M1.MAF_1.perc	reference	25.9	0.249	0.0031509	0.4253149	0.9941	0.2519876	-?+-+-	25522	23	0	588109	371	1	396	0.970968342604256
Severe	ENSG00000081181	ARG2	14	67619920	Severe.M3.MAF_0.1.perc	reference	10.5	0.3405	0.0051802	0.6995954	0.9941	0.3440227	?--?+-	4121	4	0	567753	650	1	656	0.9716023265827967
Hospitalized	ENSG00000156990	RPUSD3	3	9837849	Hospitalized.M3.MAF_0.1.perc	reference	0	0.4673	-0.0022673	0.3043925	0.9941	0	?+---+	11344	17	0	579878	790	0	807	0.9756334062059265
Hospitalized	ENSG00000196116	TDRD7	9	97412096	Hospitalized.M3.MAF_0.1.perc	reference	0	0.9191	-0.0018401	0.2498924	0.9941	0	?++---	11798	24	0	571232	1442	2	1470	0.9741159608604
Hospitalized	ENSG00000203791	EEF1AKMT2	10	124748149	Hospitalized.M3.MAF_0.1.perc	reference	17.7	0.3018	-0.0051748	0.7054299	0.9941	0.484194	?-+---	10014	4	0	569411	184	0	188	0.9680388353131413
Susceptibility	ENSG00000078795	PKD2L2	5	137887968	Susceptibility.M3.MAF_0.1.perc	reference	0	0.8547	-7.078e-4	0.0957816	0.9941	0	-?+-+-	27122	123	0	591852	2846	0	2969	0.9664952025347582
Susceptibility	ENSG00000146856	AGBL3	7	134986508	Susceptibility.M3.MAF_0.1.perc	reference	0	0.6457	6.404e-4	0.0864738	0.9941	0	-?++--	27126	154	0	591861	3410	3	3570	0.9742203422296309
Susceptibility	ENSG00000136943	CTSV	9	97029677	Susceptibility.M3.MAF_0.1.perc	reference	0	0.6609	0.001239	0.1689424	0.9941	0	-?+---	23602	38	0	586165	906	0	944	0.9893007669811686
Severe	ENSG00000164591	MYOZ3	5	150660882	Severe.M3.MAF_1.perc	reference	0	0.7994	0.0019388	0.262408	0.9941	0	+-+-+-	4698	21	0	567330	2086	4	2115	0.9725963618451734
Severe	ENSG00000231500	RPS18	6	33272075	Severe.M3.MAF_1.perc	reference	21.7	0.2787	0.0042348	0.5739423	0.9941	0.3347639	?-+??+	1676	7	0	547446	2256	0	2263	0.9607921026197461
Severe	ENSG00000166220	TBATA	10	70771239	Severe.M3.MAF_1.perc	reference	0	0.9299	-0.0031088	0.4203061	0.9941	0	?+----	4500	11	0	568753	648	0	659	0.9597742318351055
Severe	ENSG00000137216	TMEM63B	6	44126914	Severe.M4.MAF_0.1.perc	reference	0	0.7641	-0.001713	0.2300133	0.9941	0	-+----	4883	24	0	570490	3689	2	3717	0.9574494137414034
Severe	ENSG00000166136	NDUFB8	10	100523740	Severe.M4.MAF_0.1.perc	reference	0	0.5766	0.0023559	0.3163596	0.9941	0	-+--+-	4624	19	0	568348	1769	0	1788	0.9755901489741463
Hospitalized	ENSG00000183310	OR2T34	1	248573801	Hospitalized.M4.MAF_0.1.perc	reference	0	0.5231	0.0012238	0.165991	0.9941	0	?++---	9075	45	1	563655	3114	16	3193	0.9640815035717181
Hospitalized	ENSG00000244731	C4A	6	31982057	Hospitalized.M4.MAF_0.1.perc	reference	0	0.6885	-0.0015647	0.2124421	0.9941	0	?-+---	8896	33	2	575801	1546	37	1657	0.9670562868192589
Hospitalized	ENSG00000102178	UBL4A	23	154483717	Hospitalized.M4.MAF_0.1.perc	reference	0	0.9529	0.0031026	0.4161439	0.9941	0	?+--?-	8146	4	2	521392	91	36	171	0.9944880466289331
Susceptibility	ENSG00000134569	LRP4	11	46856717	Susceptibility.M4.MAF_0.1.perc	reference	0	0.8021	3.513e-4	0.0471474	0.9941	0	+?+-+-	27126	523	0	591861	12182	3	12711	0.9687073787349915
Severe	ENSG00000116151	MORN1	1	2321253	Severe.M4.MAF_1.perc	reference	28.2	0.2337	-0.0019574	0.264694	0.9941	0.1069267	?-++--	4487	98	0	568623	9840	5	9948	0.9671854460329301
Severe	ENSG00000111845	PAK1IP1	6	10694972	Severe.M4.MAF_1.perc	reference	3.8	0.3922	0.0023054	0.313571	0.9941	0.0383644	+----+	4897	22	0	570379	1823	1	1847	0.9687668856647098
Hospitalized	ENSG00000147419	CCDC25	8	27733316	Hospitalized.M4.MAF_1.perc	reference	0	0.8595	0.0013102	0.1772988	0.9941	0	?+++--	10664	38	0	569875	2884	5	2932	0.9642748380292799
Hospitalized	ENSG00000204611	ZNF616	19	52113091	Hospitalized.M4.MAF_1.perc	reference	0	0.5034	9.868e-4	0.1327606	0.9941	0	?-+++-	12094	91	0	571519	4485	1	4578	0.9667326495627071
Hospitalized	ENSG00000205927	OLIG2	21	33025935	Hospitalized.M4.MAF_1.perc	reference	55	0.06411	-0.0045724	0.620715	0.9941	0.9509411	?--+--	10483	22	0	564659	1135	0	1157	0.9747299091712138
Susceptibility	ENSG00000143457	GOLPH3L	1	150646230	Susceptibility.M4.MAF_1.perc	reference	0	0.8527	4.126e-4	0.0556883	0.9941	0	++-+--	26572	369	0	590002	8927	18	9332	0.975522224244016
Susceptibility	ENSG00000168229	PTGDR	14	52267698	Susceptibility.M4.MAF_1.perc	reference	13.3	0.3294	-8.366e-4	0.1138442	0.9941	0.0103662	+?----	27340	150	0	591876	3173	1	3325	0.9617244462646958
Severe	ENSG00000111897	SERINC1	6	122443351	Severe.M1.MAF_0.1.perc	reference	0	0.9417	0.0071433	0.9752026	0.9942	0	?+-??-	3276	1	0	563046	161	0	162	0.9820917214771648
Severe	ENSG00000213782	DDX47	12	12813316	Severe.M1.MAF_0.1.perc	reference	5.9	0.3732	-0.0019092	0.2605154	0.9942	0.0467199	?-++--	4110	3	0	567274	473	0	476	0.9833869965185542
Severe	ENSG00000092200	RPGRIP1	14	21280083	Severe.M1.MAF_0.1.perc	reference	0	0.9832	0.0028121	0.3869229	0.9942	0	?++---	4551	10	0	569730	805	0	815	0.98280207208519
Hospitalized	ENSG00000205221	VIT	2	36696690	Hospitalized.M1.MAF_0.1.perc	reference	0	0.841	0.0013544	0.1851386	0.9942	0	?+--+-	11001	14	0	569653	672	0	686	0.9675135519069111
Hospitalized	ENSG00000144741	SLC25A26	3	66133610	Hospitalized.M1.MAF_0.1.perc	reference	0	0.9214	-0.0026356	0.3645458	0.9942	0	?+----	10363	10	0	566915	539	0	549	0.9823786630727378
Hospitalized	ENSG00000160271	RALGDS	9	133097720	Hospitalized.M1.MAF_0.1.perc	reference	0	0.8438	-0.0038403	0.53268	0.9942	0	?++-?-	7913	3	0	562548	248	0	251	0.966567920026846
Hospitalized	ENSG00000132470	ITGB4	17	75721328	Hospitalized.M1.MAF_0.1.perc	reference	0	0.8271	0.0019397	0.268136	0.9942	0	?++---	11573	24	0	581843	1171	0	1195	0.9744571314124374
Susceptibility	ENSG00000187091	PLCD1	3	38007496	Susceptibility.M1.MAF_0.1.perc	reference	0	0.5493	0.0010221	0.1413027	0.9942	0	-?+-+-	24734	57	0	590366	1376	0	1433	0.9625828915994292
Susceptibility	ENSG00000172037	LAMB2	3	49121114	Susceptibility.M1.MAF_0.1.perc	reference	0	0.7681	-0.0012994	0.179639	0.9942	0	+?-+-+	26986	41	0	591301	791	0	832	0.9792651082529888
Susceptibility	ENSG00000242498	ARPIN	15	89895006	Susceptibility.M1.MAF_0.1.perc	reference	0	0.6552	0.0026518	0.3651927	0.9942	0	-?-+?+	23846	10	0	565258	127	0	137	0.9900736386909992
Susceptibility	ENSG00000179134	SAMD4B	19	39342396	Susceptibility.M1.MAF_0.1.perc	reference	7.2	0.357	-0.0049845	0.6832091	0.9942	0.3957126	+?---?	21120	9	0	545231	207	0	216	0.9821295029521404
Severe	ENSG00000184108	TRIML1	4	188139441	Severe.M1.MAF_1.perc	reference	0	0.9178	-0.0046612	0.6425325	0.9942	0	?+----	3768	2	0	566262	224	1	228	0.9697039365941664
Severe	ENSG00000111897	SERINC1	6	122443351	Severe.M1.MAF_1.perc	reference	0	0.9417	0.0071433	0.9752026	0.9942	0	?+-??-	3276	1	0	563046	161	0	162	0.9820917214771648
Severe	ENSG00000119638	NEK9	14	75079353	Severe.M1.MAF_1.perc	reference	0	0.9997	0.0024231	0.3344621	0.9942	0	?+-+--	4431	10	0	568225	1697	3	1713	0.9656125346534739
Susceptibility	ENSG00000179134	SAMD4B	19	39342396	Susceptibility.M1.MAF_1.perc	reference	7.2	0.357	-0.0049845	0.6832091	0.9942	0.3957126	+?---?	21120	9	0	545231	207	0	216	0.9821295029521404
Severe	ENSG00000116031	CD207	2	70830211	Severe.M3.MAF_0.1.perc	reference	0	0.9386	-0.0048799	0.6659564	0.9942	0	+--++-	4215	4	0	567855	368	0	372	0.9893365754267678
Severe	ENSG00000126062	TMEM115	3	50354750	Severe.M3.MAF_0.1.perc	reference	0	0.5322	0.0043084	0.5894878	0.9942	0	?-+-?-	3408	4	0	561608	466	0	470	0.9661723423285473
Susceptibility	ENSG00000167965	MLST8	16	2204248	Susceptibility.M3.MAF_0.1.perc	reference	0	0.5592	0.0012319	0.1685028	0.9942	0	+?+---	25890	39	0	588299	899	0	938	0.9653535929956805
Susceptibility	ENSG00000102978	POLR2C	16	57462660	Susceptibility.M3.MAF_0.1.perc	reference	48.6	0.1198	-0.0034571	0.4724553	0.9942	0.4313359	-?-++?	24269	40	0	572652	1123	0	1163	0.9666946310996163
Hospitalized	ENSG00000183283	DAZAP2	12	51238724	Hospitalized.M3.MAF_1.perc	reference	0	0.4872	0.0024641	0.3376555	0.9942	0	?--+-+	10835	23	0	567037	637	0	660	0.9701895973840231
Susceptibility	ENSG00000149295	DRD2	11	113409605	Susceptibility.M3.MAF_1.perc	reference	0	0.7428	0.0010995	0.1514068	0.9942	0	-?+++-	25868	53	0	576233	1067	0	1120	0.9679393545826501
Susceptibility	ENSG00000139998	RAB15	14	64945814	Susceptibility.M3.MAF_1.perc	reference	0	0.9978	-8.092e-4	0.111169	0.9942	0	-?+--+	23364	94	0	574606	2076	0	2170	0.03860047328484239
Susceptibility	ENSG00000047346	FAM214A	15	52581317	Susceptibility.M3.MAF_1.perc	reference	0	0.8258	-3.63e-4	0.0496713	0.9942	0	-?++--	26544	443	0	590049	10856	33	11365	0.9648044784232852
Severe	ENSG00000143156	NME7	1	169132531	Severe.M4.MAF_0.1.perc	reference	0	0.864	0.0013974	0.1921299	0.9942	0	?-+--+	4675	38	0	570238	4590	2	4632	0.967081751333396
Severe	ENSG00000160447	PKN3	9	128702503	Severe.M4.MAF_0.1.perc	reference	0	0.8205	0.0011587	0.1600153	0.9942	0	+++---	4906	57	0	570620	9502	6	9571	0.9677042717149006
Hospitalized	ENSG00000144827	ABHD10	3	111979010	Hospitalized.M4.MAF_0.1.perc	reference	0	0.5263	0.0017409	0.2401463	0.9942	0	?+----	11564	30	0	581414	1274	1	1306	0.967218873019704
Hospitalized	ENSG00000230062	ANKRD66	6	46746917	Hospitalized.M4.MAF_0.1.perc	reference	0	0.4571	-0.0017684	0.2444431	0.9942	0	?+--+-	11199	30	0	569612	1520	0	1550	0.9734455148587149
Susceptibility	ENSG00000099974	DDTL	22	23966888	Susceptibility.M4.MAF_0.1.perc	reference	0	0.9258	0.0021942	0.2997276	0.9942	0	-?+--?	23308	12	0	583139	319	0	331	0.9511065388338746
Hospitalized	ENSG00000112214	FHL5	6	96562548	Hospitalized.M4.MAF_1.perc	reference	38.2	0.1666	-0.002329	0.3219462	0.9942	0.1625514	?-+---	10125	37	0	580278	1985	1	2024	0.9786528754368236
Hospitalized	ENSG00000104901	DKKL1	19	49361783	Hospitalized.M4.MAF_1.perc	reference	0	0.7326	-0.0011061999999999999	0.1510086	0.9942	0	?+--+-	12025	59	0	582934	3609	6	3680	0.968314756909255
Susceptibility	ENSG00000181656	GPR88	1	100538139	Susceptibility.M4.MAF_1.perc	reference	0	0.9894	0.0012688	0.1749343	0.9942	0	+?+---	22908	37	0	572982	955	1	994	0.9635810919601638
Susceptibility	ENSG00000171385	KCND3	1	111770662	Susceptibility.M4.MAF_1.perc	reference	27.9	0.2254	-0.0011263	0.155238	0.9942	0.0407817	-+--+-	27649	278	0	593695	6704	10	7002	0.9674230125634028
Susceptibility	ENSG00000204822	MRPL53	2	74471982	Susceptibility.M4.MAF_1.perc	reference	2.1	0.3943	0.001353	0.1846915	0.9942	0.0094205	-?+-+-	25959	44	0	586625	953	0	997	0.993087734358904
Susceptibility	ENSG00000181381	DDX60L	4	168356735	Susceptibility.M4.MAF_1.perc	reference	0	0.7914	-2.796e-4	0.0383721	0.9942	0	++-+++	27945	847	2	596172	18591	21	19484	0.9656784968950304
Susceptibility	ENSG00000141562	NARF	17	82458180	Susceptibility.M4.MAF_1.perc	reference	0	0.9692	5.719e-4	0.078956	0.9942	0	-?+-++	27126	189	0	591861	4297	7	4500	0.9668611973394611
Severe	ENSG00000162063	CCNF	16	2429394	Severe.M1.MAF_0.1.perc	reference	0	0.8954	0.0061421	0.8636791	0.9943	0	?+-??-	3758	2	0	562514	142	0	144	0.982265553204524
Severe	ENSG00000141527	CARD14	17	80169992	Severe.M1.MAF_0.1.perc	reference	0	0.7687	-0.0030709	0.4329472	0.9943	0	?+--+-	3937	5	0	567749	756	2	765	0.9707517896130382
Hospitalized	ENSG00000186513	OR9Q2	11	58189070	Hospitalized.M1.MAF_0.1.perc	reference	0	0.8338	-0.005004	0.6981503	0.9943	0	?+-?--	8662	4	0	562003	124	0	128	0.9823690586730175
Hospitalized	ENSG00000178773	CPNE7	16	89575758	Hospitalized.M1.MAF_0.1.perc	reference	0	0.4265	0.0021625	0.3053469	0.9943	0	?-+?+-	10182	12	0	576909	772	0	784	0.9923882082713992
Hospitalized	ENSG00000204920	ZNF155	19	43967862	Hospitalized.M1.MAF_0.1.perc	reference	0	0.9979	-0.0026901	0.3746304	0.9943	0	?---++	11035	14	0	580720	489	0	503	0.9728152945350657
Susceptibility	ENSG00000136935	GOLGA1	9	124878275	Susceptibility.M1.MAF_0.1.perc	reference	12.4	0.3309	-0.0032826	0.4583427	0.9943	0.1911234	-?-+-?	24170	13	0	587364	364	0	377	0.9829066064581701
Susceptibility	ENSG00000103222	ABCC1	16	15949138	Susceptibility.M1.MAF_0.1.perc	reference	0	0.9125	0.0018039	0.2519394	0.9943	0	??-+-+	22933	19	0	568419	407	0	426	0.9896055215589243
Susceptibility	ENSG00000180016	OR1E1	17	3397104	Susceptibility.M1.MAF_0.1.perc	reference	0	0.6203	-0.0019087	0.2668173	0.9943	0	-?+-?-	25025	17	0	573315	348	0	365	0.974427528116548
Severe	ENSG00000128052	KDR	4	55078481	Severe.M1.MAF_1.perc	reference	0	0.9899	-0.0045414	0.633835	0.9943	0	?+--?-	1818	0	0	559091	138	0	138	0.9672507091805732
Severe	ENSG00000092200	RPGRIP1	14	21280083	Severe.M1.MAF_1.perc	reference	0	0.9832	0.0027807	0.3869092	0.9943	0	?++---	4675	11	0	570238	807	0	818	0.98280207208519
Severe	ENSG00000162063	CCNF	16	2429394	Severe.M1.MAF_1.perc	reference	0	0.8954	0.0061421	0.8636791	0.9943	0	?+-??-	3758	2	0	562514	142	0	144	0.982265553204524
Severe	ENSG00000183963	SMTN	22	31064105	Severe.M1.MAF_1.perc	reference	0	0.9686	0.0049154	0.6881256	0.9943	0	?+-+?-	3983	8	0	563091	374	0	382	0.9936586811045715
Hospitalized	ENSG00000145949	MYLK4	6	2663629	Hospitalized.M1.MAF_1.perc	reference	6.9	0.3588	-0.0028129	0.3915713	0.9943	0.0723662	?+-+?-	9628	16	0	576717	704	1	722	0.9873052993768665
Hospitalized	ENSG00000186513	OR9Q2	11	58189070	Hospitalized.M1.MAF_1.perc	reference	0	0.8338	-0.005004	0.6981503	0.9943	0	?+-?--	8662	4	0	562003	124	0	128	0.9823690586730175
Hospitalized	ENSG00000178773	CPNE7	16	89575758	Hospitalized.M1.MAF_1.perc	reference	0	0.4265	0.0021625	0.3053469	0.9943	0	?-+?+-	10182	12	0	576909	772	0	784	0.9923882082713992
Susceptibility	ENSG00000211454	AKR7L	1	19265982	Susceptibility.M1.MAF_1.perc	reference	0	0.8771	-0.0083123	1.1592791	0.9943	0	??--?+	3193	5	1	22388	9	0	16	0.9718573626210569
Susceptibility	ENSG00000136935	GOLGA1	9	124878275	Susceptibility.M1.MAF_1.perc	reference	12.4	0.3309	-0.0032826	0.4583427	0.9943	0.1911234	-?-+-?	24170	13	0	587364	364	0	377	0.9829066064581701
Severe	ENSG00000027644	INSRR	1	156840063	Severe.M3.MAF_0.1.perc	reference	0	0.7671	0.0013259	0.1861435	0.9943	0	?-+--+	4675	43	0	570238	5173	1	5218	0.9713450743414456
Severe	ENSG00000147533	GOLGA7	8	41490396	Severe.M3.MAF_0.1.perc	reference	0	0.9733	0.0075417	1.0622871	0.9943	0	?+???-	1978	0	0	540434	118	0	118	0.9671643373031598
Hospitalized	ENSG00000104408	EIF3E	8	108162787	Hospitalized.M3.MAF_0.1.perc	reference	55.5	0.06157	-0.0064929	0.9139457	0.9943	1.95975	?-+---	9284	6	0	565115	419	0	425	0.9820049682916316
Susceptibility	ENSG00000116406	EDEM3	1	184690237	Susceptibility.M3.MAF_0.1.perc	reference	0	0.5357	8.971e-4	0.1250295	0.9943	0	-?+-+-	25798	74	0	578051	1614	0	1688	0.9726283877985873
Susceptibility	ENSG00000074416	MGLL	3	127689062	Susceptibility.M3.MAF_0.1.perc	reference	0	0.7431	0.001048	0.1474568	0.9943	0	-?+---	23202	50	0	561563	1185	1	1237	0.9743259533771857
Susceptibility	ENSG00000184209	SNRNP35	12	123458088	Susceptibility.M3.MAF_0.1.perc	reference	0	0.7295	-0.0010119	0.1428557	0.9943	0	+?+---	24552	54	0	575758	1326	0	1380	0.9800508880577123
Hospitalized	ENSG00000198704	GPX6	6	28503296	Hospitalized.M3.MAF_1.perc	reference	0	0.8824	-0.0025919	0.3632428	0.9943	0	-+----	10637	12	0	573747	574	1	588	0.9648907820325117
Hospitalized	ENSG00000104408	EIF3E	8	108162787	Hospitalized.M3.MAF_1.perc	reference	55.5	0.06157	-0.0064929	0.9139457	0.9943	1.95975	?-+---	9284	6	0	565115	419	0	425	0.9820049682916316
Hospitalized	ENSG00000174982	OR4S2	11	55648327	Hospitalized.M3.MAF_1.perc	reference	0	0.8941	-0.0022563	0.3174982	0.9943	0	?-+?-+	9066	9	1	533753	364	74	523	0.9695602361988631
Susceptibility	ENSG00000167914	GSDMA	17	39953263	Susceptibility.M3.MAF_1.perc	reference	40.4	0.1518	0.002145	0.300432	0.9943	0.1638909	-?-+--	26733	43	0	589427	1004	1	1049	0.9705843095570379
Hospitalized	ENSG00000186049	KRT73	12	52607570	Hospitalized.M4.MAF_0.1.perc	reference	20.9	0.2814	0.0017481	0.2425871	0.9943	0.0741669	?-+++-	11733	76	0	582701	4602	3	4684	0.9647412646759013
Susceptibility	ENSG00000143320	CRABP2	1	156699606	Susceptibility.M4.MAF_0.1.perc	reference	0	0.4193	8.48e-4	0.1192017	0.9943	0	-?+---	26050	81	0	588163	1881	0	1962	0.9682430556068509
Susceptibility	ENSG00000151445	VIPAS39	14	77426675	Susceptibility.M4.MAF_0.1.perc	reference	1.8	0.4049	6.329e-4	0.0887601	0.9943	0.0027961	+--+--	27530	197	0	594554	4846	0	5043	0.9788533482388829
Susceptibility	ENSG00000176723	ZNF843	16	31432593	Susceptibility.M4.MAF_0.1.perc	reference	0	0.9158	-5.923e-4	0.0827211	0.9943	0	+?+-+-	25347	158	0	574665	3776	1	3936	0.9653235529641633
Susceptibility	ENSG00000214078	CPNE1	20	35626031	Susceptibility.M4.MAF_0.1.perc	reference	0	0.4934	-5.325e-4	0.0745453	0.9943	0	+?+-+-	27268	215	0	591872	4689	2	4908	0.9668282598491378
Severe	ENSG00000062485	CS	12	56271699	Severe.M4.MAF_1.perc	reference	45.1	0.105	0.0024834	0.3503202	0.9943	0.2872906	--+-++	4721	35	0	569942	4813	3	4854	0.9667060874392234
Hospitalized	ENSG00000213079	SCAF8	6	154733378	Hospitalized.M4.MAF_1.perc	reference	10.8	0.3445	7.482e-4	0.105007	0.9943	0.0095309	?-+-+-	11986	307	2	580845	17252	28	17619	0.968021567539345
Susceptibility	ENSG00000221978	CCNL2	1	1385711	Susceptibility.M4.MAF_1.perc	reference	0	0.6441	-3.905e-4	0.0550594	0.9943	0	+--+++	27803	384	0	596160	8958	10	9362	0.9674390810017244
Susceptibility	ENSG00000153044	CENPH	5	69189574	Susceptibility.M4.MAF_1.perc	reference	54.5	0.05144	-0.0018946	0.2647816	0.9943	0.1866065	--+++-	27679	76	0	595661	1367	1	1445	0.9686056845126065
Susceptibility	ENSG00000007376	RPUSD1	16	784974	Susceptibility.M4.MAF_1.perc	reference	29.5	0.2249	-8.65e-4	0.1216982	0.9943	0.0220508	+?+---	26646	296	0	590246	6548	3	6850	0.9630922716910293
Susceptibility	ENSG00000176194	CIDEA	18	12254361	Susceptibility.M4.MAF_1.perc	reference	0	0.5394	-3.498e-4	0.048611	0.9943	0	-?-+--	26043	469	1	579018	11576	23	12093	0.005787588218166605
Severe	ENSG00000164465	DCBLD1	6	117453817	Severe.M1.MAF_0.1.perc	reference	0	0.8437	-0.0039222	0.5629243	0.9944	0	?+-??-	3531	4	0	564743	487	1	493	0.9726915057653588
Hospitalized	ENSG00000135250	SRPK2	7	105110704	Hospitalized.M1.MAF_0.1.perc	reference	0	0.9706	-0.005974	0.8455234	0.9944	0	?---+-	6368	2	0	562369	133	0	135	0.9832635525018776
Hospitalized	ENSG00000050555	LAMC3	9	131009174	Hospitalized.M1.MAF_0.1.perc	reference	0	0.8985	-0.0019518	0.2803653	0.9944	0	?-+-++	11568	22	0	582407	1020	0	1042	0.9666065614261369
Hospitalized	ENSG00000100628	ASB2	14	93934166	Hospitalized.M1.MAF_0.1.perc	reference	0	0.9242	-0.0023969	0.3398344	0.9944	0	?-+---	9917	15	0	572711	681	0	696	0.973683892699172
Susceptibility	ENSG00000225556	C2CD4D	1	151837819	Susceptibility.M1.MAF_0.1.perc	reference	0	0.8965	0.0026214	0.3745694	0.9944	0	-?+--+	24663	10	0	572318	191	0	201	0.9682368073675844
Susceptibility	ENSG00000178752	ERFE	2	238158970	Susceptibility.M1.MAF_0.1.perc	reference	20.6	0.2831	-0.0028886	0.4094451	0.9944	0.1832611	+?+---	24979	15	0	587034	285	0	300	0.9733377585674282
Susceptibility	ENSG00000163581	SLC2A2	3	170996347	Susceptibility.M1.MAF_0.1.perc	reference	0	0.6226	-0.0022759	0.3265743	0.9944	0	+?+---	24382	12	0	588003	242	0	254	0.983196752822917
Susceptibility	ENSG00000110076	NRXN2	11	64606174	Susceptibility.M1.MAF_0.1.perc	reference	0	0.9854	-0.0025454	0.3641806	0.9944	0	-?+-+?	22512	9	0	568722	185	0	194	0.9838724924929498
Susceptibility	ENSG00000100926	TM9SF1	14	24189149	Susceptibility.M1.MAF_0.1.perc	reference	0	0.6669	-0.0025806	0.3657842	0.9944	0	+?+--?	22678	9	0	568509	189	0	198	0.9834989374701676
Severe	ENSG00000168434	COG7	16	23388493	Severe.M1.MAF_1.perc	reference	0	0.8762	-0.0049102	0.6943535	0.9944	0	?--?+-	4256	3	0	565264	391	0	394	0.9754403302537146
Hospitalized	ENSG00000135250	SRPK2	7	105110704	Hospitalized.M1.MAF_1.perc	reference	0	0.9706	-0.005974	0.8455234	0.9944	0	?---+-	6368	2	0	562369	133	0	135	0.9832635525018776
Susceptibility	ENSG00000233412	OR5H15	3	98166696	Susceptibility.M1.MAF_1.perc	reference	0	0.7465	-0.0023089	0.326337	0.9944	0	+?-+--	23037	10	0	583236	268	0	278	0.9694263646999182
Susceptibility	ENSG00000110076	NRXN2	11	64606174	Susceptibility.M1.MAF_1.perc	reference	0	0.9854	-0.0025454	0.3641806	0.9944	0	-?+-+?	22512	9	0	568722	185	0	194	0.9838724924929498
Susceptibility	ENSG00000100926	TM9SF1	14	24189149	Susceptibility.M1.MAF_1.perc	reference	0	0.6669	-0.0025806	0.3657842	0.9944	0	+?+--?	22678	9	0	568509	189	0	198	0.9834989374701676
Susceptibility	ENSG00000204604	ZNF468	19	52838010	Susceptibility.M1.MAF_1.perc	reference	0	0.4371	0.0015293	0.2162781	0.9944	0	+?--++	25182	29	0	578809	494	1	525	0.9700379100438462
Severe	ENSG00000123643	SLC36A1	5	151437046	Severe.M3.MAF_0.1.perc	reference	0	0.9465	-0.0026921	0.3832132	0.9944	0	+++---	4883	9	0	570485	1053	0	1062	0.9682235695958286
Hospitalized	ENSG00000111701	APOBEC1	12	7649400	Hospitalized.M3.MAF_0.1.perc	reference	0	0.9924	0.0030653	0.4350209	0.9944	0	?++---	9933	5	0	567095	371	0	376	0.9780871941853044
Hospitalized	ENSG00000169413	RNASE6	14	20781268	Hospitalized.M3.MAF_0.1.perc	reference	0	0.9685	0.0036483	0.5167494	0.9944	0	?+--?-	7931	4	0	561214	327	0	331	0.980778444761313
Susceptibility	ENSG00000196104	SPOCK3	4	166733384	Susceptibility.M3.MAF_0.1.perc	reference	21.6	0.2773	-0.0021619	0.3090488	0.9944	0.1305855	-?-++-	26707	70	0	591165	1757	0	1827	0.9674378247764812
Severe	ENSG00000068885	IFT80	3	160256986	Severe.M3.MAF_1.perc	reference	0	0.9743	-0.0036161	0.512552	0.9944	0	?++---	4498	3	0	569419	435	0	438	0.9714586914518599
Severe	ENSG00000118369	USP35	11	78188812	Severe.M3.MAF_1.perc	reference	0	0.6375	-0.0012558	0.1784978	0.9944	0	++----	4822	55	0	570320	6108	8	6179	0.9797203337652817
Severe	ENSG00000124237	C20orf85	20	58150902	Severe.M3.MAF_1.perc	reference	0	0.546	0.0025182	0.3566726	0.9944	0	+-+-+-	4712	9	0	569012	610	1	621	0.9860791663249099
Susceptibility	ENSG00000185513	L3MBTL1	20	43489442	Susceptibility.M3.MAF_1.perc	reference	0	0.9189	3.601e-4	0.0515632	0.9944	0	-?-+-+	26743	408	2	590422	10389	17	10835	0.9656248973601473
Severe	ENSG00000160785	SLC25A44	1	156193932	Severe.M4.MAF_0.1.perc	reference	0	0.5577	-0.0021218	0.3035335	0.9944	0	?+-?--	4283	15	0	568654	1960	1	1977	0.9614262511708527
Severe	ENSG00000181867	FTMT	5	121851882	Severe.M4.MAF_0.1.perc	reference	0	0.8287	-0.0025407	0.3597288	0.9944	0	-+-?--	4249	12	0	563618	1246	0	1258	0.9661912709292935
Severe	ENSG00000268988	SPANXN2	23	143711955	Severe.M4.MAF_0.1.perc	reference	42.2	0.1586	0.0056312	0.8013937	0.9944	1.0297231	?-+?--	3894	2	0	525035	111	69	251	0.9667046226821637
Hospitalized	ENSG00000188596	CFAP54	12	96489571	Hospitalized.M4.MAF_0.1.perc	reference	0	0.6738	-6.156e-4	0.087651	0.9944	0	?+--++	12025	205	0	583210	10155	1	10362	0.966202459073453
Hospitalized	ENSG00000100299	ARSA	22	50622754	Hospitalized.M4.MAF_0.1.perc	reference	21	0.2809	0.0017163	0.2439346	0.9944	0.0742324	?+-++-	11487	75	0	581414	4065	2	4144	0.9598771278097387
Susceptibility	ENSG00000091831	ESR1	6	151656691	Susceptibility.M4.MAF_0.1.perc	reference	0	0.7173	-6.294e-4	0.089997	0.9944	0	+?-++-	26254	147	0	579213	3161	1	3310	0.4471081864120254
Susceptibility	ENSG00000103241	FOXF1	16	86510527	Susceptibility.M4.MAF_0.1.perc	reference	23.4	0.2654	0.0017108	0.2458798	0.9944	0.0820085	-?-++-	24710	67	0	575501	1796	0	1863	0.9671115481806042
Severe	ENSG00000147853	AK3	9	4709556	Severe.M4.MAF_1.perc	reference	13.9	0.3257	-0.0023949	0.3438077	0.9944	0.1323316	--+---	4782	34	0	567632	4915	8	4965	0.9778632590238816
Hospitalized	ENSG00000139835	GRTP1	13	113324163	Hospitalized.M4.MAF_1.perc	reference	0	0.9648	-7.287e-4	0.1038698	0.9944	0	?-+-++	11987	149	1	583217	7078	6	7241	0.9532775344244642
Severe	ENSG00000101751	POLI	18	54269517	Severe.M1.MAF_0.1.perc	reference	0	0.6306	0.0035513	0.5110119	0.9945	0	?-+?--	4309	4	0	567726	705	0	709	0.9711614600624947
Hospitalized	ENSG00000163012	ZSWIM2	2	186827475	Hospitalized.M1.MAF_0.1.perc	reference	0	0.9717	0.0026753	0.3883468	0.9945	0	?++---	10335	8	0	580032	405	0	413	0.9837275304273614
Hospitalized	ENSG00000133687	TMTC1	12	29500840	Hospitalized.M1.MAF_0.1.perc	reference	0	0.6114	0.0032307	0.4693764	0.9945	0	?+----	7020	6	0	561883	378	0	384	0.9691676558779154
Susceptibility	ENSG00000139350	NEDD1	12	96907224	Susceptibility.M1.MAF_0.1.perc	reference	0	0.9762	-0.0023987	0.3505455	0.9945	0	-?+---	23502	10	0	567724	208	0	218	0.9858009386430642
Susceptibility	ENSG00000123146	ADGRE5	19	14380501	Susceptibility.M1.MAF_0.1.perc	reference	0	0.4208	-0.0020593	0.2981493	0.9945	0	+?----	24910	13	0	587929	314	0	327	0.9772512915158396
Severe	ENSG00000131910	NR0B2	1	26911489	Severe.M1.MAF_1.perc	reference	7.2	0.3571	0.0062754	0.9091264	0.9945	0.2768555	?-+-?-	1997	2	0	562065	185	0	187	0.9678353616246478
Severe	ENSG00000205356	TECPR1	7	98214624	Severe.M1.MAF_1.perc	reference	0	0.864	0.003347	0.4837034	0.9945	0	?-+-+-	4304	7	0	568201	555	0	562	0.9702025803366822
Severe	ENSG00000167113	COQ4	9	128322544	Severe.M1.MAF_1.perc	reference	0	0.5298	0.0047435	0.6879954	0.9945	0	+-+?--	2018	1	0	558990	356	0	357	0.9817503290435912
Severe	ENSG00000213782	DDX47	12	12813316	Severe.M1.MAF_1.perc	reference	0	0.7136	-0.0011987	0.1729344	0.9945	0	?-++--	4286	5	0	568065	480	0	485	0.9833869965185542
Severe	ENSG00000100068	LRP5L	22	25351418	Severe.M1.MAF_1.perc	reference	0	0.9762	0.0023537	0.3410511	0.9945	0	+--?+-	4327	11	0	567959	782	11	815	0.9727673073106824
Hospitalized	ENSG00000124214	STAU1	20	49113339	Hospitalized.M1.MAF_1.perc	reference	0	0.8828	0.0070186	1.0225402	0.9945	0	?+--?-	6384	1	0	559429	48	0	49	0.9667653744738198
Susceptibility	ENSG00000132464	ENAM	4	70628744	Susceptibility.M1.MAF_1.perc	reference	0	0.7235	-0.0010992	0.1592069	0.9945	0	-?+-++	25442	50	0	579754	973	0	1023	0.9736607761682881
Susceptibility	ENSG00000213413	PVRIG	7	100218241	Susceptibility.M1.MAF_1.perc	reference	0	0.978	-9.166e-4	0.1324807	0.9945	0	+--+++	25879	69	0	584142	1558	1	1629	0.9696709901508476
Susceptibility	ENSG00000139350	NEDD1	12	96907224	Susceptibility.M1.MAF_1.perc	reference	0	0.9762	-0.0023987	0.3505455	0.9945	0	-?+---	23502	10	0	567724	208	0	218	0.9858009386430642
Severe	ENSG00000183570	PCBP3	21	45643694	Severe.M3.MAF_0.1.perc	reference	0	0.7092	0.0035575	0.5128254	0.9945	0	?--+--	4016	4	0	566216	673	0	677	0.9666975311756616
Hospitalized	ENSG00000174282	ZBTB4	17	7459366	Hospitalized.M3.MAF_0.1.perc	reference	0	0.9128	-0.0019699	0.2859706	0.9945	0	?+-+--	11477	24	0	570950	870	0	894	0.971465909323792
Susceptibility	ENSG00000168497	CAVIN2	2	191834310	Susceptibility.M3.MAF_0.1.perc	reference	0	0.6596	-0.0010842	0.1567195	0.9945	0	+?----	25895	51	0	576555	926	0	977	0.9674212995268656
Susceptibility	ENSG00000114933	INO80D	2	205993721	Susceptibility.M3.MAF_0.1.perc	reference	68.4	0.0131	0.0045296	0.6618252	0.9945	1.2741774	-?+++-	25131	57	0	579650	1294	0	1351	0.020113039707806916
Susceptibility	ENSG00000173262	SLC2A14	12	7812512	Susceptibility.M3.MAF_0.1.perc	reference	0	0.8577	-8.804e-4	0.128288	0.9945	0	-?-+++	23625	67	0	578073	1601	2	1672	0.9693778992325169
Severe	ENSG00000120694	HSPH1	13	31134973	Severe.M3.MAF_1.perc	reference	0	0.8948	-0.0020649	0.2995595	0.9945	0	?-+?+-	3945	14	0	567274	1940	2	1958	0.9662764727828943
Hospitalized	ENSG00000129422	MTUS1	8	17643795	Hospitalized.M3.MAF_1.perc	reference	23.6	0.2566	-0.0016684	0.2415863	0.9945	0.0894708	++----	11864	108	0	575876	5975	6	6095	0.968115393793487
Hospitalized	ENSG00000139318	DUSP6	12	89347235	Hospitalized.M3.MAF_1.perc	reference	0	0.7063	0.0016392	0.2370573	0.9945	0	?+--?-	7119	20	0	551853	1681	1	1703	0.9699981268367524
Hospitalized	ENSG00000070778	PTPN21	14	88465778	Hospitalized.M3.MAF_1.perc	reference	0	0.9408	5.456e-4	0.0795526	0.9945	0	?----+	12124	133	0	583309	7890	1	8025	0.9680966591027595
Hospitalized	ENSG00000187902	SHISA7	19	55428740	Hospitalized.M3.MAF_1.perc	reference	0	0.8821	0.0049106	0.7173249	0.9945	0	?+-???	6237	2	0	550109	265	0	267	0.979113994585697
Susceptibility	ENSG00000196169	KIF19	17	74326210	Susceptibility.M3.MAF_1.perc	reference	75.2	0.002886	0.0020476	0.2974999	0.9945	0.277584	+?--+-	27126	249	1	591861	5789	9	6058	0.9703726614980404
Susceptibility	ENSG00000007047	MARK4	19	45079288	Susceptibility.M3.MAF_1.perc	reference	0	0.9615	9.885e-4	0.1425572	0.9945	0	-?+-++	24470	58	0	575182	1139	0	1197	0.9697302218700085
Severe	ENSG00000171551	ECEL1	2	232479827	Severe.M4.MAF_0.1.perc	reference	0	0.8387	0.0010556	0.1542094	0.9945	0	-+-+++	4906	61	0	570620	6431	2	6496	0.9701254428917794
Severe	ENSG00000144455	SUMF1	3	3700814	Severe.M4.MAF_0.1.perc	reference	0	0.7551	-0.0016125	0.2344782	0.9945	0	?--?++	4444	30	0	569167	2997	0	3027	0.9664317177242014
Severe	ENSG00000165323	FAT3	11	92224818	Severe.M4.MAF_0.1.perc	reference	0	0.7755	6.693e-4	0.0972555	0.9945	0	-+-+--	4906	178	1	570620	23595	7	23789	0.9690678532209995
Hospitalized	ENSG00000186523	FAM86B1	8	12182096	Hospitalized.M4.MAF_0.1.perc	reference	9.6	0.3516	7.097e-4	0.1026633	0.9945	0.0063817	?--+++	8641	80	1	575185	4519	30	4661	0.9699048017985832
Hospitalized	ENSG00000137766	UNC13C	15	53978201	Hospitalized.M4.MAF_0.1.perc	reference	33.2	0.2001	-0.0012925	0.1864405	0.9945	0.0573463	?-+---	12124	236	1	583311	12904	11	13164	0.9642593653779674
Susceptibility	ENSG00000082556	OPRK1	8	53225724	Susceptibility.M4.MAF_0.1.perc	reference	41.3	0.1299	0.0019733	0.2885585	0.9945	0.1765201	-+-+-+	26621	116	1	583669	2879	1	2999	0.970935148713459
Susceptibility	ENSG00000104825	NFKBIB	19	38899700	Susceptibility.M4.MAF_0.1.perc	reference	7.3	0.3652	-0.0010561	0.1523089	0.9945	0.0165387	+?+-+-	27079	98	0	591673	2175	0	2273	0.9665847511445256
Severe	ENSG00000140479	PCSK6	15	101289784	Severe.M4.MAF_1.perc	reference	0	0.7429	7.524e-4	0.1093817	0.9945	0	+++---	4906	109	0	570620	15891	16	16032	0.9697078109914052
Severe	ENSG00000101290	CDS2	20	5126879	Severe.M4.MAF_1.perc	reference	0	0.9514	-0.0018338	0.2653033	0.9945	0	?++-?-	4024	17	0	563589	2808	0	2825	0.9670889875816705
Hospitalized	ENSG00000158481	CD1C	1	158289923	Hospitalized.M4.MAF_1.perc	reference	0	0.7342	-7.232e-4	0.1043134	0.9945	0	-+-++-	12184	140	0	588228	7108	16	7280	0.0313835787579837
Hospitalized	ENSG00000286053	ASDURF	2	189661452	Hospitalized.M4.MAF_1.perc	reference	0	0.4575	-0.0050273	0.7249518	0.9945	0	?+--??	2212	3	0	55909	41	0	44	0.9666516533501739
Hospitalized	ENSG00000140543	DET1	15	88494440	Hospitalized.M4.MAF_1.perc	reference	0	0.5223	-8.906e-4	0.1294926	0.9945	0	?+----	11641	98	0	569904	4815	7	4927	0.9694925616742229
Susceptibility	ENSG00000146802	TMEM168	7	112762377	Susceptibility.M4.MAF_1.perc	reference	0	0.4945	3.876e-4	0.0560686	0.9945	0	+-++--	26504	369	0	580580	8308	10	8697	0.9652352399803488
Susceptibility	ENSG00000189079	ARID2	12	45729706	Susceptibility.M4.MAF_1.perc	reference	12.8	0.3326	4.55e-4	0.0656943	0.9945	0.0040801	+?----	26792	639	0	589988	14771	15	15440	0.9657619535888828
Susceptibility	ENSG00000188803	SHISA6	17	11241213	Susceptibility.M4.MAF_1.perc	reference	13.2	0.3301	5.461e-4	0.0792292	0.9945	0.0064758	+?-++-	26375	566	0	578170	14213	23	14825	0.9688602546865439
Severe	ENSG00000143768	LEFTY2	1	225936598	Severe.M1.MAF_0.1.perc	reference	25.9	0.2594	0.0092998	1.3773486	0.9946	1.7876916	?-+??-	3310	0	0	559827	190	0	190	0.9842125950684213
Severe	ENSG00000149182	ARFGAP2	11	47164299	Severe.M1.MAF_0.1.perc	reference	43.9	0.1683	0.0090004	1.3231677	0.9946	2.331496	?-+?-?	3476	0	0	552539	134	0	134	0.9845003609736549
Hospitalized	ENSG00000213999	MEF2B	19	19145567	Hospitalized.M1.MAF_0.1.perc	reference	0	0.946	0.003083	0.4527627	0.9946	0	?+----	6784	7	0	563373	466	0	473	0.9876125575715633
Hospitalized	ENSG00000104936	DMPK	19	45769709	Hospitalized.M1.MAF_0.1.perc	reference	25	0.2548	-0.0034167	0.5081118	0.9946	0.3373131	?+----	9813	23	0	580361	1097	0	1120	0.974463512341954
Susceptibility	ENSG00000167157	PRRX2	9	129665647	Susceptibility.M1.MAF_0.1.perc	reference	0	0.406	-0.0050941	0.7504245	0.9946	0	??-+??	20681	2	0	545353	48	0	50	0.9842398326807845
Susceptibility	ENSG00000101266	CSNK2A1	20	472498	Susceptibility.M1.MAF_0.1.perc	reference	0	0.8875	0.0030766	0.4583786	0.9946	0	-?+-??	21572	5	0	561071	137	0	142	0.9834690955759371
Severe	ENSG00000143768	LEFTY2	1	225936598	Severe.M1.MAF_1.perc	reference	25.9	0.2594	0.0092998	1.3773486	0.9946	1.7876916	?-+??-	3310	0	0	559827	190	0	190	0.9842125950684213
Severe	ENSG00000149182	ARFGAP2	11	47164299	Severe.M1.MAF_1.perc	reference	43.9	0.1683	0.0090004	1.3231677	0.9946	2.331496	?-+?-?	3476	0	0	552539	134	0	134	0.9845003609736549
Severe	ENSG00000101220	C20orf27	20	3753508	Severe.M1.MAF_1.perc	reference	21.4	0.28	0.0053951	0.8033479	0.9946	0.4454637	?-+??-	1082	1	0	168248	397	0	398	0.9637899393796271
Hospitalized	ENSG00000213999	MEF2B	19	19145567	Hospitalized.M1.MAF_1.perc	reference	0	0.946	0.003083	0.4527627	0.9946	0	?+----	6784	7	0	563373	466	0	473	0.9876125575715633
Hospitalized	ENSG00000128298	BAIAP2L2	22	38084652	Hospitalized.M1.MAF_1.perc	reference	0	0.4174	0.0027879	0.4123512	0.9946	0	?-+++-	8946	12	0	577203	512	2	528	0.9994120178989576
Susceptibility	ENSG00000167157	PRRX2	9	129665647	Susceptibility.M1.MAF_1.perc	reference	0	0.406	-0.0050941	0.7504245	0.9946	0	??-+??	20681	2	0	545353	48	0	50	0.9842398326807845
Susceptibility	ENSG00000175395	ZNF25	10	37949573	Susceptibility.M1.MAF_1.perc	reference	0	0.6577	-0.0014013	0.2057311	0.9946	0	+?----	25102	26	0	587632	532	0	558	0.9660681716243065
Susceptibility	ENSG00000101266	CSNK2A1	20	472498	Susceptibility.M1.MAF_1.perc	reference	0	0.8875	0.0030766	0.4583786	0.9946	0	-?+-??	21572	5	0	561071	137	0	142	0.9834690955759371
Severe	ENSG00000134686	PHC2	1	33323623	Severe.M3.MAF_0.1.perc	reference	0	0.9631	-0.0012481	0.1845075	0.9946	0	?-+---	4611	10	0	570064	1582	1	1594	0.9994110983952629
Severe	ENSG00000274618	H4C6	6	26240393	Severe.M3.MAF_1.perc	reference	0	0.9751	-0.0023405	0.3481312	0.9946	0	-+-+--	4862	21	0	570474	423	0	444	0.9638513573220369
Susceptibility	ENSG00000131355	ADGRE3	19	14619117	Susceptibility.M3.MAF_1.perc	reference	0	0.4707	9.501e-4	0.1410266	0.9946	0	+?-++-	26443	60	0	588467	1220	2	1284	0.9670573233054722
Severe	ENSG00000011422	PLAUR	19	43646095	Severe.M4.MAF_0.1.perc	reference	11.1	0.3425	-0.0031936	0.4736555	0.9946	0.2079064	?-++--	4385	14	0	567826	2256	0	2270	0.9649863217839927
Hospitalized	ENSG00000145332	KLHL8	4	87160103	Hospitalized.M4.MAF_0.1.perc	reference	0	0.6612	0.0011473	0.1697727	0.9946	0	?-++-+	12064	59	0	583218	2837	1	2898	0.9698416911342276
Hospitalized	ENSG00000131183	SLC34A1	5	177379235	Hospitalized.M4.MAF_0.1.perc	reference	43.4	0.1324	0.0020454	0.3029331	0.9946	0.1793763	?-+++-	12031	80	0	582939	4175	1	4257	0.9645600261530074
Hospitalized	ENSG00000214309	MBLAC1	7	100126785	Hospitalized.M4.MAF_0.1.perc	reference	21.9	0.2748	0.0032022	0.4741761	0.9946	0.2933328	?--++-	10123	17	0	566230	1392	1	1411	0.9777730542436174
Hospitalized	ENSG00000182752	PAPPA	9	116153791	Hospitalized.M4.MAF_0.1.perc	reference	0	0.9532	6.943e-4	0.1025162	0.9946	0	-+---+	12085	146	0	588126	8120	1	8268	0.9510020793042512
Hospitalized	ENSG00000185864	NPIPB4	16	21834569	Hospitalized.M4.MAF_0.1.perc	reference	0	0.5334	-8.76e-4	0.12838	0.9946	0	?+--+-	8090	96	4	468233	4599	84	4871	0.9699936528539086
Hospitalized	ENSG00000101974	ATP11C	23	139726346	Hospitalized.M4.MAF_0.1.perc	reference	0	0.6922	-0.0013925	0.2056449	0.9946	0	-++-+-	10261	20	9	531993	603	197	1035	0.9680846247775574
Severe	ENSG00000186073	CDIN1	15	36579626	Severe.M4.MAF_1.perc	reference	0	0.8988	-0.0014153	0.2101376	0.9946	0	-+-+-+	4843	28	0	570448	2878	0	2906	0.9750183349621934
Hospitalized	ENSG00000175182	FAM131A	3	184335926	Hospitalized.M4.MAF_1.perc	reference	0	0.4931	7.764e-4	0.113985	0.9946	0	?-++++	11473	102	0	579137	7022	0	7124	0.9784877871358448
Hospitalized	ENSG00000197279	ZNF165	6	28080568	Hospitalized.M4.MAF_1.perc	reference	0	0.8539	9.301e-4	0.136354	0.9946	0	?+-++-	10358	81	0	580106	4172	5	4263	0.9697683757806874
Susceptibility	ENSG00000127472	PLA2G5	1	20028179	Susceptibility.M4.MAF_1.perc	reference	55.8	0.05989	0.0026694	0.394579	0.9946	0.3706164	-?+-+-	25938	49	0	588487	1023	1	1074	0.9683608156212102
Susceptibility	ENSG00000060718	COL11A1	1	102876467	Susceptibility.M4.MAF_1.perc	reference	0	0.8283	-2.295e-4	0.0339115	0.9946	0	-+-+++	27803	1031	4	596161	23170	36	24281	0.9661831283722415
Susceptibility	ENSG00000164610	RP9	7	33094797	Susceptibility.M4.MAF_1.perc	reference	47.9	0.08771	0.0019151	0.2825912	0.9946	0.1707435	+--+--	26501	59	1	595278	1413	1	1476	0.9576855318129447
Severe	ENSG00000113758	DBN1	5	177456608	Severe.M1.MAF_0.1.perc	reference	0	0.9684	0.0070371	1.0507133	0.9947	0	?+-?--	2085	0	0	550951	184	0	184	0.9776771432266443
Severe	ENSG00000106404	CLDN15	7	101232092	Severe.M1.MAF_0.1.perc	reference	4	0.3073	-0.0080062	1.2022694	0.9947	0.1209015	?-+???	1656	0	0	519111	116	0	116	0.9848807295420134
Severe	ENSG00000172350	ABCG4	11	119149052	Severe.M1.MAF_0.1.perc	reference	0	0.4514	0.005244	0.7938054	0.9947	0	+-+??-	4066	2	0	562834	150	0	152	0.9834339083045216
Hospitalized	ENSG00000147905	ZCCHC7	9	37120574	Hospitalized.M1.MAF_0.1.perc	reference	18.4	0.2974	-0.0062774	0.9443479	0.9947	1.1234075	?+----	8824	8	0	567619	275	0	283	0.9706200003066233
Hospitalized	ENSG00000006638	TBXA2R	19	3594507	Hospitalized.M1.MAF_0.1.perc	reference	0	0.9599	-0.0030822	0.4615074	0.9947	0	?+----	6821	5	0	575560	378	0	383	0.9694635848188693
Hospitalized	ENSG00000087074	PPP1R15A	19	48872421	Hospitalized.M1.MAF_0.1.perc	reference	0	0.8866	-0.0024996	0.3784286	0.9947	0	?++--+	10596	12	0	580652	554	0	566	0.9697831146687133
Severe	ENSG00000106404	CLDN15	7	101232092	Severe.M1.MAF_1.perc	reference	4	0.3073	-0.0080062	1.2022694	0.9947	0.1209015	?-+???	1656	0	0	519111	116	0	116	0.9848807295420134
Severe	ENSG00000172350	ABCG4	11	119149052	Severe.M1.MAF_1.perc	reference	0	0.4514	0.005244	0.7938054	0.9947	0	+-+??-	4066	2	0	562834	150	0	152	0.9834339083045216
Severe	ENSG00000167723	TRPV3	17	3510502	Severe.M1.MAF_1.perc	reference	0	0.9659	0.0025883	0.3873863	0.9947	0	-++---	4639	9	0	568487	944	0	953	0.9731727415020778
Hospitalized	ENSG00000088682	COQ9	16	57447425	Hospitalized.M1.MAF_1.perc	reference	0	0.5966	-0.0026221	0.3952332	0.9947	0	?-+-?-	8295	8	0	575341	799	0	807	0.9694287176345772
Severe	ENSG00000175221	MED16	19	867630	Severe.M3.MAF_0.1.perc	reference	0	0.852	0.0013345	0.2004617	0.9947	0	+----+	4760	30	0	567839	4957	1	4989	0.9656697407155139
Hospitalized	ENSG00000158711	ELK4	1	205597556	Hospitalized.M3.MAF_0.1.perc	reference	0	0.7419	-0.0022374	0.3341316	0.9947	0	?-+-+-	10486	17	0	564458	685	1	704	0.9700787662348966
Hospitalized	ENSG00000141994	DUS3L	19	5784832	Hospitalized.M3.MAF_0.1.perc	reference	0	0.7001	-0.0013157	0.1992146	0.9947	0	?-+--+	10837	34	0	581489	2184	0	2218	0.958174706424452
Susceptibility	ENSG00000188011	RTP5	2	241869600	Susceptibility.M3.MAF_0.1.perc	reference	53.2	0.07361	0.0030601	0.461398	0.9947	0.4905054	+?-+--	25769	29	0	590947	725	0	754	0.9719442664479202
Susceptibility	ENSG00000183153	GJD3	17	40360652	Susceptibility.M3.MAF_0.1.perc	reference	0	0.3948	-0.0019266	0.2877876	0.9947	0	-?+--?	23202	15	0	564855	284	0	299	0.9697166017026355
Severe	ENSG00000105854	PON2	7	95404862	Severe.M3.MAF_1.perc	reference	0	0.6986	-0.0014412	0.2160078	0.9947	0	+-+-+-	4946	31	0	570559	3560	3	3597	0.974574991402305
Severe	ENSG00000171396	KRTAP4-4	17	41159649	Severe.M3.MAF_1.perc	reference	30.1	0.2316	-0.006245	0.9323492	0.9947	1.2176613	?-+?--	4122	15	0	563792	460	0	475	0.9660962764494887
Severe	ENSG00000160392	C19orf47	19	40319536	Severe.M3.MAF_1.perc	reference	1.7	0.3837	-0.0025195	0.3810518	0.9947	0.0293464	?-+?++	3858	8	0	566079	1574	1	1584	0.9753298854308897
Hospitalized	ENSG00000142694	EVA1B	1	36322031	Hospitalized.M3.MAF_1.perc	reference	0	0.5367	-9.116e-4	0.1373289	0.9947	0	-++---	9873	63	0	583389	4902	5	4975	0.9722449842648231
Hospitalized	ENSG00000115226	FNDC4	2	27491883	Hospitalized.M3.MAF_1.perc	reference	0	0.7876	-0.0018238	0.2766261	0.9947	0	?-++?-	9934	17	0	576939	1047	0	1064	0.9657448796146693
Hospitalized	ENSG00000002822	MAD1L1	7	1815793	Hospitalized.M3.MAF_1.perc	reference	0	0.9136	-6.442e-4	0.0973236	0.9947	0	--+--+	12047	144	0	588131	8945	10	9109	0.9732255700245707
Hospitalized	ENSG00000157703	SVOPL	7	138594285	Hospitalized.M3.MAF_1.perc	reference	10.2	0.3505	0.0010276	0.1535791	0.9947	0.0243874	----++	12094	191	0	576341	12389	24	12628	0.9731266733467994
Hospitalized	ENSG00000165828	PRAP1	10	133347368	Hospitalized.M3.MAF_1.perc	reference	0	0.9862	-0.003483	0.5196449	0.9947	0	?+-?--	8930	5	0	568941	261	0	266	0.9769410390896807
Susceptibility	ENSG00000188883	KLRG2	7	139452690	Susceptibility.M3.MAF_1.perc	reference	0	0.4398	-0.0010788	0.1619653	0.9947	0	+?+--+	25232	47	0	589872	853	0	900	0.9684657057405255
Susceptibility	ENSG00000197653	DNAH10	12	123762188	Susceptibility.M3.MAF_1.perc	reference	0	0.6128	2.354e-4	0.0353828	0.9947	0	+?+-+-	27126	921	1	591861	21226	40	22229	0.9723049528356122
Susceptibility	ENSG00000168517	HEXIM2	17	45160700	Susceptibility.M3.MAF_1.perc	reference	3.2	0.3887	0.0017715	0.2644726	0.9947	0.0273086	+?-+--	25115	26	0	578539	544	0	570	0.9683016644060949
Severe	ENSG00000180801	ARSJ	4	113900284	Severe.M4.MAF_0.1.perc	reference	0	0.9276	0.0017794	0.2701709	0.9947	0	-++-+-	4721	21	0	569942	2379	2	2404	0.967578441745451
Severe	ENSG00000175727	MLXIP	12	122078756	Severe.M4.MAF_0.1.perc	reference	0	0.4701	-0.0011641	0.1765263	0.9947	0	--++-+	4718	49	0	569005	5746	5	5805	0.04199492645704206
Hospitalized	ENSG00000270339	PPIAL4H	1	146344131	Hospitalized.M4.MAF_0.1.perc	reference	0	0.9683	-0.0089764	1.3627487	0.9947	0	?-??+?	2413	3	0	2160	2	0	5	0.9834853782514481
Hospitalized	ENSG00000146021	KLHL3	5	137617500	Hospitalized.M4.MAF_0.1.perc	reference	0	0.6052	0.0011121	0.1679292	0.9947	0	?+--+-	11556	52	0	581231	2843	2	2899	0.974822803883636
Hospitalized	ENSG00000146054	TRIM7	5	181193924	Hospitalized.M4.MAF_0.1.perc	reference	0	0.6281	-9.871e-4	0.1477549	0.9947	0	?-+++-	11932	75	0	571322	3690	1	3767	0.9694643600451094
Hospitalized	ENSG00000121351	IAPP	12	21354959	Hospitalized.M4.MAF_0.1.perc	reference	0	0.9796	0.0022893	0.3444628	0.9947	0	?+----	9794	13	0	580643	605	0	618	0.971846131449914
Hospitalized	ENSG00000184185	KCNJ12	17	21376357	Hospitalized.M4.MAF_0.1.perc	reference	0	0.6256	6.098e-4	0.0912806	0.9947	0	-+-++-	9105	80	0	570109	5834	0	5914	0.9680259301914635
Hospitalized	ENSG00000167881	SRP68	17	76038775	Hospitalized.M4.MAF_0.1.perc	reference	0	0.5757	0.001017	0.1520082	0.9947	0	?+---+	11229	71	0	578761	4140	1	4213	0.9685529454756656
Susceptibility	ENSG00000183605	SFXN4	10	119140767	Susceptibility.M4.MAF_0.1.perc	reference	0	0.5804	-8.422e-4	0.1272059	0.9947	0	-?+-++	26635	70	0	590241	1589	0	1659	0.9689193436244665
Susceptibility	ENSG00000184698	OR51M1	11	5383812	Susceptibility.M4.MAF_0.1.perc	reference	18.5	0.2967	-0.0014041	0.2108937	0.9947	0.0552419	+?+---	25664	113	0	577579	2527	0	2640	0.9725504423177238
Susceptibility	ENSG00000224420	ADM5	19	49688664	Susceptibility.M4.MAF_0.1.perc	reference	40.3	0.1526	-0.0029942	0.4520594	0.9947	0.3731553	-?+++-	24899	33	0	587928	710	0	743	0.9673818880610976
Severe	ENSG00000132702	HAPLN2	1	156619331	Severe.M4.MAF_1.perc	reference	0	0.6142	-0.0015756	0.2368772	0.9947	0	?----+	4504	26	0	568762	2342	3	2374	0.972031508256546
Severe	ENSG00000104808	DHDH	19	48933699	Severe.M4.MAF_1.perc	reference	27.5	0.2282	0.0019077	0.2857544	0.9947	0.1299641	-++--+	3777	64	0	178424	4084	15	4178	0.9944407846784781
Hospitalized	ENSG00000270339	PPIAL4H	1	146344131	Hospitalized.M4.MAF_1.perc	reference	0	0.9683	-0.0089764	1.3627487	0.9947	0	?-??+?	2413	3	0	2160	2	0	5	0.9834853782514481
Hospitalized	ENSG00000215183	MSMP	9	35752990	Hospitalized.M4.MAF_1.perc	reference	0.9	0.4011	0.001448	0.2181139	0.9947	0.0053634	?+----	11685	31	0	582001	1840	0	1871	0.9705256714362078
Susceptibility	ENSG00000108344	PSMD3	17	39980807	Susceptibility.M4.MAF_1.perc	reference	0	0.5855	4.8e-4	0.0717125	0.9947	0	+?-+--	26792	220	1	589988	5145	4	5375	0.9519888409866499
Severe	ENSG00000204843	DCTN1	2	74361154	Severe.M1.MAF_0.1.perc	reference	0	0.9703	-0.006957	1.0647285	0.9948	0	?+-??-	2165	1	0	562177	184	0	185	0.9584513052689191
Hospitalized	ENSG00000124557	BTN1A1	6	26501221	Hospitalized.M1.MAF_0.1.perc	reference	38.1	0.167	0.0052423	0.8061573	0.9948	1.1327451	?-+-+-	10661	7	0	580822	176	0	183	0.9692456281598567
Susceptibility	ENSG00000104524	PYCR3	8	143603210	Susceptibility.M1.MAF_0.1.perc	reference	0	0.9641	0.0018459	0.2811533	0.9948	0	+?+--?	23341	13	0	584494	278	0	291	0.969259417876434
Severe	ENSG00000219607	PPP1R3G	6	5085341	Severe.M1.MAF_1.perc	reference	0	0.9992	-0.0038551	0.5914552	0.9948	0	?+----	3878	5	0	562975	333	0	338	0.9643559127932901
Severe	ENSG00000125975	C20orf173	20	35523186	Severe.M1.MAF_1.perc	reference	0	0.6495	0.0028603	0.4385412	0.9948	0	?-+-++	4513	8	0	569335	381	1	391	0.9697445398413095
Hospitalized	ENSG00000126603	GLIS2	16	4314761	Hospitalized.M1.MAF_1.perc	reference	0	0.8203	-8.813e-4	0.1345261	0.9948	0	?-+???	6139	3	0	549690	96	1	101	0.9720374803866203
Susceptibility	ENSG00000185156	MFSD6L	17	8797110	Susceptibility.M1.MAF_1.perc	reference	0	0.9125	0.0010005	0.1549271	0.9948	0	-?+---	24707	42	1	578842	1124	0	1168	0.9680881813220126
Severe	ENSG00000160999	SH2B2	7	102285091	Severe.M3.MAF_0.1.perc	reference	0	0.9892	0.0018082	0.2797406	0.9948	0	-++---	4851	11	0	568154	516	0	527	0.9939958300345748
Severe	ENSG00000186654	PRR5	22	44668547	Severe.M3.MAF_0.1.perc	reference	0	0.9683	-0.0036141	0.5563589	0.9948	0	?+--?-	3837	3	0	562226	390	0	393	0.9807899510894297
Susceptibility	ENSG00000159871	LYPD5	19	43785874	Susceptibility.M3.MAF_0.1.perc	reference	0	0.5151	0.0025855	0.399359	0.9948	0	+?+---	23966	9	0	578457	142	0	151	0.9722940216312295
Severe	ENSG00000061337	LZTS1	8	20246165	Severe.M3.MAF_1.perc	reference	1.5	0.4069	0.0015646	0.2416049	0.9948	0.0183232	+-++-+	4419	33	0	564518	4124	5	4167	0.9698008990278711
Hospitalized	ENSG00000174950	CD164L2	1	27379176	Hospitalized.M3.MAF_1.perc	reference	0	0.9955	-0.0027923	0.4272045	0.9948	0	?+--?-	8829	12	0	574609	552	2	568	0.9749467568523222
Hospitalized	ENSG00000182132	KCNIP1	5	170353487	Hospitalized.M3.MAF_1.perc	reference	30.9	0.227	-0.0047222	0.7285496	0.9948	0.6560128	?-+-?-	7848	7	0	555135	393	0	400	0.9708974903409295
Hospitalized	ENSG00000173612	GPRC6A	6	116792085	Hospitalized.M3.MAF_1.perc	reference	0	0.4846	0.0011555	0.1775062	0.9948	0	?+--+-	11148	49	0	569927	2427	2	2480	0.9741869459403468
Susceptibility	ENSG00000124766	SOX4	6	21593751	Susceptibility.M3.MAF_1.perc	reference	26.4	0.2533	0.0015664	0.2413698	0.9948	0.0613946	??+--+	23639	54	0	557207	1242	2	1300	0.9704040907355739
Susceptibility	ENSG00000125815	CST8	20	23491101	Susceptibility.M3.MAF_1.perc	reference	0	0.8294	-0.0014592	0.2258361	0.9948	0	-?-+-?	24185	25	0	582438	472	2	501	0.9571992248821645
Severe	ENSG00000136935	GOLGA1	9	124878275	Severe.M4.MAF_0.1.perc	reference	9.9	0.3524	-0.0020535	0.3138587	0.9948	0.0842348	--+-++	4561	26	0	568222	4865	2	4895	0.9692694573224176
Severe	ENSG00000099331	MYO9B	19	17075781	Severe.M4.MAF_0.1.perc	reference	0	0.4282	-0.0012178	0.1875379	0.9948	0	-++-+-	3679	55	0	178235	4063	3	4124	0.9703694934962903
Hospitalized	ENSG00000197008	ZNF138	7	64794388	Hospitalized.M4.MAF_0.1.perc	reference	6.6	0.3691	0.0015126	0.2303961	0.9948	0.0376043	?-+---	11576	56	0	582305	3363	1	3421	0.9700565920350437
Susceptibility	ENSG00000030304	MUSK	9	110668779	Susceptibility.M4.MAF_0.1.perc	reference	31.4	0.212	-0.001004	0.1532269	0.9948	0.0374203	-?+-+-	26972	282	0	589395	5705	2	5991	0.9759042009124432
Susceptibility	ENSG00000181392	SYNE4	19	36003307	Susceptibility.M4.MAF_0.1.perc	reference	1.3	0.3987	6.293e-4	0.0957125	0.9948	0.001961	+?+---	26925	148	0	589207	3499	2	3651	0.9675933139331256
Susceptibility	ENSG00000102034	ELF4	23	130063955	Susceptibility.M4.MAF_0.1.perc	reference	0	0.6045	0.0011678	0.1790224	0.9948	0	+?+---	23827	13	6	531489	215	134	508	0.9732327198226234
Severe	ENSG00000221988	PPT2	6	32153441	Severe.M4.MAF_1.perc	reference	0	0.7223	0.001854	0.2830163	0.9948	0	+-+--+	4591	20	0	567061	1861	3	1887	0.9722632705451171
Hospitalized	ENSG00000163012	ZSWIM2	2	186827475	Hospitalized.M4.MAF_1.perc	reference	0	0.7225	-7.031e-4	0.1074125	0.9948	0	?+--+-	12121	125	0	583294	6825	11	6972	0.9837275304273614
Hospitalized	ENSG00000169925	BRD3	9	134030305	Hospitalized.M4.MAF_1.perc	reference	0	0.5778	7.142e-4	0.1090385	0.9948	0	?++---	11986	133	0	580845	6940	2	7077	0.9732088626967443
Hospitalized	ENSG00000181786	ACTL9	19	8697400	Hospitalized.M4.MAF_1.perc	reference	0	0.4718	-9.434e-4	0.1438473	0.9948	0	?+-++-	12034	73	0	571426	3585	2	3662	0.9707172089466798
Susceptibility	ENSG00000162755	KLHDC9	1	161098361	Susceptibility.M4.MAF_1.perc	reference	8.3	0.3634	-5.661e-4	0.0874915	0.9948	0.0059856	+--++-	28017	316	0	596175	7193	5	7519	0.9704201932124605
Susceptibility	ENSG00000111405	ENDOU	12	47709734	Susceptibility.M4.MAF_1.perc	reference	0	0.4363	2.569e-4	0.0395331	0.9948	0	+?--+-	27268	731	5	591872	17759	53	18606	0.970197175086633
Susceptibility	ENSG00000133943	DGLUCY	14	91060333	Susceptibility.M4.MAF_1.perc	reference	50.8	0.08693	-8.014e-4	0.1237644	0.9948	0.031851	-?-+--	27482	784	2	591889	18353	38	19217	0.9683932546144047
Severe	ENSG00000115841	RMDN2	2	37923187	Severe.M1.MAF_0.1.perc	reference	0	0.9121	-0.0025507	0.3954028	0.9949	0	?+-?--	3937	7	0	565226	1184	0	1191	0.9716719317786917
Severe	ENSG00000107736	CDH23	10	71396920	Severe.M1.MAF_0.1.perc	reference	0	0.7791	0.0027146	0.4252321	0.9949	0	?--++-	4357	11	0	567930	1011	0	1022	0.9693293180890705
Hospitalized	ENSG00000149050	ZNF214	11	6997085	Hospitalized.M1.MAF_0.1.perc	reference	0	0.4287	-0.0031124	0.4892221	0.9949	0	?-+--+	9766	8	0	567356	239	0	247	0.9725694692306066
Hospitalized	ENSG00000139287	TPH2	12	71938845	Hospitalized.M1.MAF_0.1.perc	reference	0	0.9126	0.0048578	0.7564869	0.9949	0	?+-??-	6509	2	0	562580	154	0	156	0.9858829393944468
Hospitalized	ENSG00000168939	SPRY3	23	155612572	Hospitalized.M1.MAF_0.1.perc	reference	0	1	1.01688	159.431588	0.9949	0	?+????	99	1	0	100	0	0	1	0.9849823617781985
Hospitalized	ENSG00000139287	TPH2	12	71938845	Hospitalized.M1.MAF_1.perc	reference	0	0.9126	0.0048578	0.7564869	0.9949	0	?+-??-	6509	2	0	562580	154	0	156	0.9858829393944468
Hospitalized	ENSG00000101213	PTK6	20	63528001	Hospitalized.M1.MAF_1.perc	reference	0	0.8133	0.0016227	0.2521978	0.9949	0	?+-+--	11062	22	0	581769	1178	0	1200	0.9716887803366883
Hospitalized	ENSG00000168939	SPRY3	23	155612572	Hospitalized.M1.MAF_1.perc	reference	0	1	1.01688	159.431588	0.9949	0	?+????	99	1	0	100	0	0	1	0.9849823617781985
Severe	ENSG00000152467	ZSCAN1	19	58034025	Severe.M3.MAF_0.1.perc	reference	0	0.9206	0.0031796	0.4973071	0.9949	0	?-++?-	3597	7	0	562169	778	0	785	0.9748823634720298
Hospitalized	ENSG00000011258	MBTD1	17	51177425	Hospitalized.M3.MAF_0.1.perc	reference	0	0.7543	-0.0026644	0.4141764	0.9949	0	?---?+	5794	6	0	551940	554	0	560	0.984348861773508
Susceptibility	ENSG00000065802	ASB1	2	238426742	Susceptibility.M3.MAF_0.1.perc	reference	0	0.8866	0.0010818	0.168574	0.9949	0	-?-+-+	24719	38	0	578231	921	0	959	0.9831553948111545
Severe	ENSG00000047188	YTHDC2	5	113513694	Severe.M3.MAF_1.perc	reference	0	0.7286	-0.0017152	0.267262	0.9949	0	---+-+	4751	24	0	569795	4404	5	4438	0.9749039637838565
Severe	ENSG00000164776	PHKG1	7	56080283	Severe.M3.MAF_1.perc	reference	10.9	0.3441	0.0018717	0.2932084	0.9949	0.0802016	+---?+	4497	31	0	567695	6915	10	6966	0.9724053950585912
Hospitalized	ENSG00000164010	ERMAP	1	42817122	Hospitalized.M3.MAF_1.perc	reference	0	0.629	-0.0023347	0.3620659	0.9949	0	?++---	11138	11	0	569739	487	0	498	0.9839597188955941
Hospitalized	ENSG00000011258	MBTD1	17	51177425	Hospitalized.M3.MAF_1.perc	reference	0	0.7543	-0.0026644	0.4141764	0.9949	0	?---?+	5794	6	0	551940	554	0	560	0.984348861773508
Susceptibility	ENSG00000117500	TMED5	1	93149742	Susceptibility.M3.MAF_1.perc	reference	0	0.735	-0.0011327	0.1787814	0.9949	0	-?-+--	26325	37	0	577979	787	1	826	0.9715276973457866
Severe	ENSG00000188921	HACD4	9	20999509	Severe.M4.MAF_0.1.perc	reference	0	0.9126	-0.0022109	0.3467353	0.9949	0	+--?--	4502	13	0	567845	1373	0	1386	0.9732533826639467
Susceptibility	ENSG00000163933	RFT1	3	53088483	Susceptibility.M4.MAF_0.1.perc	reference	0	0.6635	-5.665e-4	0.0880731	0.9949	0	+?---+	27125	145	0	591861	3316	0	3461	0.9862716668853407
Severe	ENSG00000164631	ZNF12	7	6688433	Severe.M4.MAF_1.perc	reference	0	0.6627	-0.0017562	0.2723181	0.9949	0	-++---	4661	17	0	568586	1806	2	1827	0.9692737233812037
Severe	ENSG00000172365	OR5B2	11	58421238	Severe.M4.MAF_1.perc	reference	0	0.6783	-0.0014017	0.2174547	0.9949	0	+-++--	4718	35	0	566705	4198	4	4241	0.9730704577596655
Severe	ENSG00000122254	HS3ST2	16	22814162	Severe.M4.MAF_1.perc	reference	0	0.5731	0.0014892	0.2313083	0.9949	0	+---++	4317	24	0	564140	3396	6	3432	0.9681708691397082
Severe	ENSG00000076382	SPAG5	17	28577565	Severe.M4.MAF_1.perc	reference	0	0.5757	8.084e-4	0.1261607	0.9949	0	+--+++	4883	88	0	570490	11754	15	11872	0.968290062860043
Hospitalized	ENSG00000155269	GPR78	4	8558725	Hospitalized.M4.MAF_1.perc	reference	0	0.7048	6.391e-4	0.1009471	0.9949	0	-+---+	12184	158	0	588228	8179	7	8351	0.9745206722981473
Hospitalized	ENSG00000180537	RNF182	6	13924446	Hospitalized.M4.MAF_1.perc	reference	0	0.6155	-0.0014051	0.219005	0.9949	0	?-+-++	10670	35	0	564739	1548	1	1585	0.970085875074299
Susceptibility	ENSG00000198218	QRICH1	3	49029707	Susceptibility.M4.MAF_1.perc	reference	46.4	0.1133	0.0018382	0.2895769	0.9949	0.1689173	+?---+	26098	95	0	588356	2468	0	2563	0.9698635087419267
Susceptibility	ENSG00000088538	DOCK3	3	50674927	Susceptibility.M4.MAF_1.perc	reference	0	0.7429	2.231e-4	0.0346381	0.9949	0	++-+++	28017	983	2	596178	22963	19	23988	0.9727027998360261
Susceptibility	ENSG00000176788	BASP1	5	17065598	Susceptibility.M4.MAF_1.perc	reference	2.6	0.392	4.767e-4	0.0749786	0.9949	0.0031331	+?-+-+	24975	364	1	574157	9179	29	9603	0.9672458928937018
Susceptibility	ENSG00000071462	BUD23	7	73683025	Susceptibility.M4.MAF_1.perc	reference	0	0.6131	-5.932e-4	0.09286	0.9949	0	+--+-+	27255	142	0	594271	2719	3	2867	0.9694002439142417
Susceptibility	ENSG00000065618	COL17A1	10	104031286	Susceptibility.M4.MAF_1.perc	reference	0	0.4092	2.063e-4	0.0320826	0.9949	0	-?-+-+	27482	1176	2	591889	26136	45	27406	0.9868812388628923
Severe	ENSG00000198633	ZNF534	19	52429187	Severe.M1.MAF_0.1.perc	reference	0	0.6489	0.0025266	0.399879	0.995	0	?-+---	4058	8	0	566885	1184	3	1198	0.9690369196711928
Hospitalized	ENSG00000197241	SLC2A7	1	9003300	Hospitalized.M1.MAF_0.1.perc	reference	26.5	0.2447	-0.0033523	0.5362251	0.995	0.40043	?+-++-	9880	16	0	580709	556	0	572	0.9718851765888152
Hospitalized	ENSG00000153404	PLEKHG4B	5	92151	Hospitalized.M1.MAF_0.1.perc	reference	0	0.6704	-0.0016179	0.2571363	0.995	0	?++---	10605	23	0	581854	1284	0	1307	0.9738919840118108
Susceptibility	ENSG00000138376	BARD1	2	214725646	Susceptibility.M1.MAF_0.1.perc	reference	0	0.6638	0.0013955	0.2246934	0.995	0	-?-+--	24568	24	0	577540	551	0	575	0.9880057811827705
Susceptibility	ENSG00000179044	EXOC3L1	16	67184379	Susceptibility.M1.MAF_0.1.perc	reference	23.1	0.2675	0.0028451	0.4529287	0.995	0.28226	+?+---	25755	39	0	590943	780	0	819	0.9716820627659173
Hospitalized	ENSG00000232629	HLA-DQB2	6	32756098	Hospitalized.M1.MAF_1.perc	reference	1.5	0.3978	-0.0020311	0.3220115	0.995	0.011269	?-+---	10101	17	0	581348	531	1	550	0.9832839564382116
Hospitalized	ENSG00000181234	TMEM132C	12	128267403	Hospitalized.M1.MAF_1.perc	reference	0	0.9158	0.0039451	0.6235526	0.995	0	?+-+--	9621	9	0	567739	140	0	149	0.990723827904245
Severe	ENSG00000126858	RHOT1	17	32142454	Severe.M3.MAF_0.1.perc	reference	0	0.9829	0.0027062	0.4280506	0.995	0	++-+--	3712	9	0	564385	1189	1	1200	0.8360560298357425
Hospitalized	ENSG00000185519	FAM131C	1	16057769	Hospitalized.M3.MAF_0.1.perc	reference	23	0.2681	0.0025805	0.4107503	0.995	0.2099546	?+--+-	9946	25	0	569874	745	0	770	0.9739981843946066
Susceptibility	ENSG00000138029	HADHB	2	26243170	Susceptibility.M3.MAF_0.1.perc	reference	0	0.6166	-7.742e-4	0.1230995	0.995	0	+?+--+	26788	71	0	590607	1706	1	1779	0.9709364320396761
Susceptibility	ENSG00000115649	CNPPD1	2	219171897	Susceptibility.M3.MAF_0.1.perc	reference	58.6	0.04647	-0.0030127	0.4799948	0.995	0.5735153	-?-++-	26867	44	0	590918	1009	1	1055	0.9701667888225879
Susceptibility	ENSG00000168397	ATG4B	2	241637213	Susceptibility.M3.MAF_0.1.perc	reference	0	0.5494	-0.0012595	0.2008619	0.995	0	+?-+--	24635	32	0	576921	632	1	666	0.9740596916977824
Susceptibility	ENSG00000114902	SPCS1	3	52704955	Susceptibility.M3.MAF_0.1.perc	reference	0	0.4778	0.0016963	0.2720866	0.995	0	+?+---	24114	15	0	573012	365	0	380	0.971902032092522
Susceptibility	ENSG00000032444	PNPLA6	19	7534004	Susceptibility.M3.MAF_0.1.perc	reference	0	0.9197	-5.914e-4	0.0936397	0.995	0	-?+-+-	26862	132	1	590805	2967	1	3103	0.972007520641525
Severe	ENSG00000104450	SPAG1	8	100157906	Severe.M3.MAF_1.perc	reference	0	0.7647	-0.0017357	0.274648	0.995	0	?-+--+	4551	19	0	569730	2441	2	2464	0.9673113678941895
Hospitalized	ENSG00000138829	FBN2	5	128257909	Hospitalized.M3.MAF_1.perc	reference	6.4	0.3758	8.421e-4	0.13542	0.995	0.01127	-+-++-	12184	145	0	588228	6611	4	6764	0.9751726649636019
Severe	ENSG00000198821	CD247	1	167430640	Severe.M4.MAF_0.1.perc	reference	0	0.4034	0.0023986	0.3860292	0.995	0	?-+?--	4073	9	0	565703	1432	2	1445	0.9705681025228257
Severe	ENSG00000134152	KATNBL1	15	34140674	Severe.M4.MAF_0.1.perc	reference	63.2	0.02816	-0.0051897	0.8310397	0.995	1.8117254	--+?-+	4144	6	0	566639	1370	0	1376	0.9771679519763385
Severe	ENSG00000127616	SMARCA4	19	10960932	Severe.M4.MAF_0.1.perc	reference	0	0.9843	0.0017041	0.2705736	0.995	0	+-+--+	3746	34	0	178317	1771	1	1807	0.9720543312757017
Hospitalized	ENSG00000181867	FTMT	5	121851882	Hospitalized.M4.MAF_0.1.perc	reference	0	0.8253	-0.0015289	0.2452592	0.995	0	-+-+-+	10894	28	0	570157	1269	0	1297	0.9728753476051553
Hospitalized	ENSG00000004846	ABCB5	7	20615207	Hospitalized.M4.MAF_0.1.perc	reference	0	0.531	-5.969e-4	0.0949939	0.995	0	?+----	12124	180	1	583311	9432	3	9620	0.9715493542971163
Susceptibility	ENSG00000119711	ALDH6A1	14	74056847	Susceptibility.M4.MAF_0.1.perc	reference	25.8	0.2495	-0.0011539	0.1832032	0.995	0.0483596	+?+--+	27079	161	0	591673	3334	1	3497	0.9705198052119127
Severe	ENSG00000112079	STK38	6	36493892	Severe.M4.MAF_1.perc	reference	0	0.9714	-0.0011087	0.1782793	0.995	0	--+--+	4273	23	0	566424	5063	1	5088	0.9710361090516226
Severe	ENSG00000225614	ZNF469	16	88382959	Severe.M4.MAF_1.perc	reference	0	0.7815	3.957e-4	0.0627868	0.995	0	+-+--+	4857	445	1	570171	61740	97	62381	0.9957517592365752
Hospitalized	ENSG00000212933	KRTAP12-4	21	44654213	Hospitalized.M4.MAF_1.perc	reference	0	0.7767	-0.0016037	0.2556483	0.995	0	?+----	10955	22	0	567176	1285	2	1311	0.9758621215762504
Severe	ENSG00000127980	PEX1	7	92487020	Severe.M1.MAF_0.1.perc	reference	0	0.9113	-0.0027544	0.4441565	0.9951	0	-++---	4243	5	0	563722	891	0	896	0.9726478483513226
Hospitalized	ENSG00000168878	SFTPB	2	85657314	Hospitalized.M1.MAF_0.1.perc	reference	0	0.9546	-0.0022681	0.3659953	0.9951	0	?+-?--	9867	10	0	576508	694	0	704	0.9703767726769781
Susceptibility	ENSG00000103126	AXIN1	16	287440	Susceptibility.M1.MAF_0.1.perc	reference	0	0.9637	-0.0022642	0.3681775	0.9951	0	-?+--?	21830	7	0	558946	174	0	181	0.967046880501313
Susceptibility	ENSG00000188613	NANOS1	10	119029714	Susceptibility.M1.MAF_1.perc	reference	0	0.8219	-0.0013716	0.2243798	0.9951	0	-?+---	22409	22	0	571945	528	0	550	0.9746782204473554
Susceptibility	ENSG00000103126	AXIN1	16	287440	Susceptibility.M1.MAF_1.perc	reference	0	0.9637	-0.0022642	0.3681775	0.9951	0	-?+--?	21830	7	0	558946	174	0	181	0.967046880501313
Susceptibility	ENSG00000215041	NEURL4	17	7315628	Susceptibility.M1.MAF_1.perc	reference	54.1	0.06866	-0.0027462	0.4512741	0.9951	0.470824	-?-++-	25620	87	0	586541	2237	0	2324	0.9716395787704948
Severe	ENSG00000116266	STXBP3	1	108746674	Severe.M3.MAF_0.1.perc	reference	0	0.7246	0.0027709	0.4506909	0.9951	0	?-+?--	3842	7	0	562443	1259	0	1266	0.9854488455600445
Severe	ENSG00000160211	G6PD	23	154531391	Severe.M3.MAF_0.1.perc	reference	0	0.9647	-0.0043627	0.7158677	0.9951	0	?+-??-	2073	0	1	520544	101	59	221	0.9731385350698618
Hospitalized	ENSG00000174453	VWC2L	2	214411054	Hospitalized.M3.MAF_0.1.perc	reference	0	0.6604	-0.0047074	0.7638153	0.9951	0	?--?+-	5675	2	0	517260	145	0	147	0.9713675679310665
Susceptibility	ENSG00000137100	DCTN3	9	34613545	Susceptibility.M3.MAF_0.1.perc	reference	0	0.3994	-0.0016814	0.2765678	0.9951	0	-?-+-?	22331	17	0	561333	408	0	425	0.9708163271484094
Susceptibility	ENSG00000101695	RNF125	18	32018825	Susceptibility.M3.MAF_0.1.perc	reference	0	0.8286	0.0013247	0.2138106	0.9951	0	-?+---	23124	23	0	576371	559	1	584	0.9718262225629415
Severe	ENSG00000116266	STXBP3	1	108746674	Severe.M3.MAF_1.perc	reference	0	0.7246	0.0027709	0.4506909	0.9951	0	?-+?--	3842	7	0	562443	1259	0	1266	0.9854488455600445
Severe	ENSG00000275066	SYNRG	17	37514807	Severe.M3.MAF_1.perc	reference	0	0.9783	0.0037998	0.6238326	0.9951	0	?+-+--	4168	5	0	568193	221	0	226	0.9874366131420131
Hospitalized	ENSG00000237110	TAAR9	6	132538290	Hospitalized.M3.MAF_1.perc	reference	19.8	0.2885	0.0020643	0.3380729	0.9951	0.1163226	?-++-+	10694	24	0	566097	637	13	687	0.9758342235019144
Hospitalized	ENSG00000165914	TTC7B	14	90524564	Hospitalized.M3.MAF_1.perc	reference	0	0.7596	-0.0015568	0.2544972	0.9951	0	?-++--	11327	23	0	567583	1305	1	1330	0.9777666374953913
Susceptibility	ENSG00000107201	DDX58	9	32455302	Susceptibility.M3.MAF_1.perc	reference	0	0.4776	-4.601e-4	0.0743997	0.9951	0	-?++-+	27126	207	0	591861	4535	3	4748	0.9728459614465084
Susceptibility	ENSG00000184232	OAF	11	120211032	Susceptibility.M3.MAF_1.perc	reference	0	0.8129	4.441e-4	0.0728586	0.9951	0	+?-+--	23577	203	0	573172	5314	10	5537	0.9669937470052936
Severe	ENSG00000111961	SASH1	6	148272304	Severe.M4.MAF_0.1.perc	reference	0	0.9468	-8.459e-4	0.1385787	0.9951	0	++-+--	5025	77	0	570631	8695	14	8800	0.9869613776329733
Severe	ENSG00000285077	ARHGAP11B	15	30624494	Severe.M4.MAF_0.1.perc	reference	0	0.7984	0.0038858	0.6323977	0.9951	0	++-???	2348	6	0	46813	144	1	152	0.9711797381347491
Severe	ENSG00000166558	SLC38A8	16	84009667	Severe.M4.MAF_0.1.perc	reference	27.5	0.2282	-0.0024297	0.3951185	0.9951	0.2526704	--++--	4727	37	0	567646	4917	3	4960	0.9692230860940119
Hospitalized	ENSG00000164010	ERMAP	1	42817122	Hospitalized.M4.MAF_0.1.perc	reference	48.3	0.1016	0.0025844	0.4245335	0.9951	0.371327	?-+---	12124	55	0	583311	3541	1	3598	0.9839597188955941
Hospitalized	ENSG00000070950	RAD18	3	8775402	Hospitalized.M4.MAF_0.1.perc	reference	0	0.9477	-9.166e-4	0.1494496	0.9951	0	-++---	11817	57	0	587330	2936	1	2995	0.9648060064568856
Susceptibility	ENSG00000152578	GRIA4	11	105609994	Susceptibility.M4.MAF_0.1.perc	reference	53.4	0.07243	-0.0016737	0.2743169	0.9951	0.1656063	+?--+-	25895	157	0	576555	3689	0	3846	0.9802396250191789
Susceptibility	ENSG00000214717	ZBED1	23	2486414	Susceptibility.M4.MAF_0.1.perc	reference	0	0.8629	0.0030803	0.4988275	0.9951	0	??--+-	4366	11	0	12656	39	0	50	0.971990504995945
Severe	ENSG00000163145	C1QTNF7	4	15339818	Severe.M4.MAF_1.perc	reference	10	0.3522	0.0015863	0.2607024	0.9951	0.0556086	+-+-+-	4847	39	1	568148	3758	2	3803	0.9775590246500572
Severe	ENSG00000153044	CENPH	5	69189574	Severe.M4.MAF_1.perc	reference	0	0.955	-0.0020776	0.3416588	0.9951	0	++--+-	4842	11	0	570441	1267	0	1278	0.9703063309624901
Severe	ENSG00000221869	CEBPD	8	47736913	Severe.M4.MAF_1.perc	reference	0	0.8777	0.0013477	0.2214501	0.9951	0	?+--?-	4101	27	0	563896	3890	4	3925	0.15083665834779458
Severe	ENSG00000196739	COL27A1	9	114155537	Severe.M4.MAF_1.perc	reference	0	0.8921	-6.238e-4	0.1024514	0.9951	0	+-+--+	4981	166	1	570679	18702	16	18902	0.9629113500984059
Hospitalized	ENSG00000112297	CRYBG1	6	106360717	Hospitalized.M4.MAF_1.perc	reference	0	0.8572	4.04e-4	0.065967	0.9951	0	--++-+	12184	382	1	588228	18724	24	19156	0.9650005901791588
Hospitalized	ENSG00000183496	MEX3B	15	82041778	Hospitalized.M4.MAF_1.perc	reference	0	0.8664	-5.388e-4	0.0868671	0.9951	0	?+----	11051	176	0	579706	12360	11	12558	0.9702266161678301
Susceptibility	ENSG00000188800	TMCO2	1	40245947	Susceptibility.M4.MAF_1.perc	reference	0	0.6695	8.98e-4	0.1453932	0.9951	0	+?-++-	25180	53	0	576615	1277	0	1330	0.9773866628344042
Susceptibility	ENSG00000023839	ABCC2	10	99782640	Susceptibility.M4.MAF_1.perc	reference	0	0.6904	2.13e-4	0.0345627	0.9951	0	-?+---	27126	992	2	591861	22870	24	23914	0.9730084466060238
Susceptibility	ENSG00000138834	MAPK8IP3	16	1706183	Susceptibility.M4.MAF_1.perc	reference	7.2	0.3658	4.058e-4	0.0654437	0.9951	0.0029769	-?+--+	27126	522	3	591861	11354	15	11912	0.9702693843291756
Susceptibility	ENSG00000155659	VSIG4	23	66021738	Susceptibility.M4.MAF_1.perc	reference	0	0.867	7.846e-4	0.1275095	0.9951	0	+?+-+-	25234	30	11	538217	465	217	951	0.971194378141656
Severe	ENSG00000140104	CLBA1	14	104985775	Severe.M1.MAF_0.1.perc	reference	16.5	0.3093	0.0036925	0.6079034	0.9952	0.3886354	+-+?+-	4629	7	0	569290	1133	1	1142	0.9862730528089738
Severe	ENSG00000162976	SLC66A3	2	11155198	Severe.M1.MAF_1.perc	reference	4.4	0.3512	-0.0035925	0.5995707	0.9952	0.0549223	?--??+	3632	4	0	562020	353	0	357	0.9749200512561103
Severe	ENSG00000166436	TRIM66	11	8612037	Severe.M1.MAF_1.perc	reference	7.2	0.3703	-0.0023725	0.3953781	0.9952	0.07712	--+--+	4098	9	0	565449	889	0	898	0.9734108999740037
Hospitalized	ENSG00000100167	SEPTIN3	22	41969475	Hospitalized.M1.MAF_1.perc	reference	0	0.9969	-0.0058033	0.9573916	0.9952	0	?+----	7750	2	0	550865	68	0	70	0.9926657810062892
Susceptibility	ENSG00000158966	CACHD1	1	64470129	Susceptibility.M1.MAF_1.perc	reference	0	0.8927	9.947e-4	0.1658279	0.9952	0	-?-+-+	25896	44	0	576351	960	0	1004	0.9715844357624983
Susceptibility	ENSG00000173166	RAPH1	2	203394345	Susceptibility.M1.MAF_1.perc	reference	23.5	0.2647	-0.0014939	0.2475356	0.9952	0.0846088	-?++--	23440	93	0	575483	2314	0	2407	0.9733072714215119
Severe	ENSG00000183111	ARHGEF37	5	149551947	Severe.M3.MAF_0.1.perc	reference	0	0.5477	-0.001842	0.3086112	0.9952	0	?--+++	4673	15	0	570231	1122	1	1139	0.97325026785005
Hospitalized	ENSG00000172123	SLFN12	17	35410922	Hospitalized.M3.MAF_0.1.perc	reference	0	0.9357	-0.0015238	0.2516756	0.9952	0	?++-?-	9601	18	0	577333	1447	2	1469	0.9894548691515949
Susceptibility	ENSG00000164344	KLKB1	4	186208979	Susceptibility.M3.MAF_0.1.perc	reference	47.8	0.1046	-0.0022177	0.3724811	0.9952	0.2990925	-?+-++	25742	66	0	589902	1564	1	1632	0.9715140526568169
Susceptibility	ENSG00000164530	PI16	6	36948263	Susceptibility.M3.MAF_0.1.perc	reference	0	0.4183	9.86e-4	0.1629608	0.9952	0	+?---+	23194	41	0	585793	950	0	991	0.9726289229226066
Severe	ENSG00000139574	NPFF	12	53506690	Severe.M3.MAF_1.perc	reference	0	0.9698	0.003604	0.5929489	0.9952	0	?++?--	4155	4	0	564534	362	0	366	0.9746150200194392
Severe	ENSG00000108821	COL1A1	17	50184101	Severe.M3.MAF_1.perc	reference	0	0.89	5.27e-4	0.0880012	0.9952	0	+++--+	4822	49	0	570320	2248	0	2297	0.9776876258993457
Severe	ENSG00000161618	ALDH16A1	19	49453225	Severe.M3.MAF_1.perc	reference	0	0.7071	0.0018768	0.3096436	0.9952	0	-++---	3679	20	0	178235	1108	4	1136	0.9696933696565867
Hospitalized	ENSG00000143248	RGS5	1	163111121	Hospitalized.M3.MAF_1.perc	reference	28.3	0.2328	-0.0032196	0.5358605	0.9952	0.4477239	?+-+--	8308	37	0	567316	2224	2	2265	0.9715885996400591
Hospitalized	ENSG00000133114	GPALPP1	13	44989529	Hospitalized.M3.MAF_1.perc	reference	18.3	0.2978	0.0018651	0.3094544	0.9952	0.1086777	?--++-	10790	46	0	570785	1875	1	1923	0.9716144134350104
Susceptibility	ENSG00000137161	CNPY3	6	42929192	Susceptibility.M3.MAF_1.perc	reference	0	0.4598	-0.0010532	0.174858	0.9952	0	+-+-+-	26461	42	0	582264	910	1	954	0.9731119942004108
Severe	ENSG00000203872	C6orf163	6	87344813	Severe.M4.MAF_0.1.perc	reference	0	0.8859	0.0020207	0.3390531	0.9952	0	--+---	4151	11	0	565924	1120	1	1133	0.9754435526938829
Severe	ENSG00000198812	LRRC10	12	69608564	Severe.M4.MAF_0.1.perc	reference	0	0.9971	-0.0016517	0.2765903	0.9952	0	+-+---	4510	12	0	568196	2160	0	2172	0.9770293452671992
Severe	ENSG00000130701	RBBP8NL	20	62410237	Severe.M4.MAF_0.1.perc	reference	0	0.726	0.0012842	0.2136161	0.9952	0	--+-+-	4848	40	0	569243	3958	0	3998	0.9763437386526176
Hospitalized	ENSG00000116731	PRDM2	1	13700198	Hospitalized.M4.MAF_0.1.perc	reference	0	0.936	-5.288e-4	0.0883339	0.9952	0	?+----	12094	196	0	571519	10693	5	10899	0.9900818171276853
Hospitalized	ENSG00000154274	C4orf19	4	37453925	Hospitalized.M4.MAF_0.1.perc	reference	0	0.7524	0.0020459	0.34334	0.9952	0	?----+	8506	14	1	563144	717	0	733	0.9724631030958154
Severe	ENSG00000085465	OVGP1	1	111414319	Severe.M4.MAF_1.perc	reference	0	0.6369	-0.0010097	0.16803	0.9952	0	?-+++-	4613	61	0	570050	5416	4	5485	0.9705406569865065
Severe	ENSG00000104689	TNFRSF10A	8	23190452	Severe.M4.MAF_1.perc	reference	20.9	0.2761	-0.0015422	0.2551838	0.9952	0.08402	-++---	4883	50	0	570490	5327	3	5383	0.9838275325286705
Severe	ENSG00000178201	VN1R1	19	57454790	Severe.M4.MAF_1.perc	reference	47.3	0.09138	-0.0039679	0.6564752	0.9952	0.9582294	--+---	4698	17	0	567331	1574	3	1597	0.9568501848734379
Susceptibility	ENSG00000137558	PI15	8	74824534	Susceptibility.M4.MAF_1.perc	reference	43.2	0.1173	0.0010922	0.1826508	0.9952	0.0627654	---+-+	27253	259	0	594247	6431	4	6698	0.9656154486195007
Susceptibility	ENSG00000106823	ECM2	9	92493554	Susceptibility.M4.MAF_1.perc	reference	0	0.6256	-2.412e-4	0.0399716	0.9952	0	+?-+-+	26671	727	1	580647	16973	20	17742	0.9885279800908425
Severe	ENSG00000175279	CENPS	1	10430433	Severe.M1.MAF_0.1.perc	reference	0.1	0.3913	-0.0033029	0.5618426	0.9953	0.0015691	?++?--	3748	3	0	564773	411	1	416	0.9818601376625685
Severe	ENSG00000204397	CARD16	11	105041326	Severe.M1.MAF_0.1.perc	reference	0	0.9174	-0.0044535	0.7511344	0.9953	0	?-+??-	3184	2	0	559333	333	0	335	0.9855716637465188
Susceptibility	ENSG00000151779	NBAS	2	15166914	Susceptibility.M1.MAF_0.1.perc	reference	0	0.6298	7.468e-4	0.1281396	0.9953	0	+?-+--	26867	75	0	590918	1664	0	1739	0.9761980612964287
Severe	ENSG00000107104	KANK1	9	470291	Severe.M1.MAF_1.perc	reference	0	0.4947	0.0023084	0.3913896	0.9953	0	?-+-+-	3926	5	0	566927	632	1	639	0.9721710233933711
Hospitalized	ENSG00000204438	GPANK1	6	31661228	Hospitalized.M1.MAF_1.perc	reference	1.6	0.3971	0.0021794	0.3703172	0.9953	0.0157445	?-+++-	9424	19	0	567703	384	0	403	0.976911195732103
Hospitalized	ENSG00000139890	REM2	14	22883222	Hospitalized.M1.MAF_1.perc	reference	12	0.3327	0.00204	0.3453529	0.9953	0.0987399	?+-?+-	10366	34	0	579562	1335	0	1369	0.9729001084911776
Severe	ENSG00000204397	CARD16	11	105041326	Severe.M3.MAF_0.1.perc	reference	0	0.9174	-0.0044535	0.7511344	0.9953	0	?-+??-	3184	2	0	559333	333	0	335	0.9855716637465188
Hospitalized	ENSG00000141956	PRDM15	21	41798225	Hospitalized.M3.MAF_0.1.perc	reference	37.9	0.1683	0.0023325	0.3981439	0.9953	0.2893789	?--++-	11776	33	1	582222	1157	0	1192	0.9549450191259463
Severe	ENSG00000157999	ANKRD61	7	6031376	Severe.M3.MAF_1.perc	reference	0	0.7428	-0.0027116	0.4608598	0.9953	0	-++?+-	4414	7	0	565100	615	0	622	0.9753949777418652
Severe	ENSG00000279514	OR4C16	11	55572128	Severe.M3.MAF_1.perc	reference	12.8	0.3286	0.0021957	0.3750832	0.9953	0.0780427	?-+--?	2864	17	0	50009	176	1	195	0.9658041240293229
Susceptibility	ENSG00000167106	FAM102A	9	127940582	Susceptibility.M3.MAF_1.perc	reference	0	0.4244	9.822e-4	0.1678209	0.9953	0	-?+---	26394	41	0	579965	860	0	901	0.9759819769629104
Severe	ENSG00000110031	LPXN	11	58526871	Severe.M4.MAF_0.1.perc	reference	0	0.9749	-0.0013953	0.2358555	0.9953	0	+-----	4363	21	0	567622	3306	1	3329	0.9739881015731124
Severe	ENSG00000153802	TMPRSS11D	4	67820876	Severe.M4.MAF_1.perc	reference	0	0.8471	-0.0013535	0.229155	0.9953	0	+++---	4906	33	0	570618	4424	6	4469	0.973277931697273
Severe	ENSG00000104205	SGK3	8	66712734	Severe.M4.MAF_1.perc	reference	21.8	0.2696	0.0033333	0.5610166	0.9953	0.4651989	--+---	4883	18	0	570490	3602	4	3628	0.9760691389541425
Hospitalized	ENSG00000185689	C6orf201	6	4079209	Hospitalized.M4.MAF_1.perc	reference	28.6	0.2205	0.0015745	0.2648248	0.9953	0.1170115	----++	10835	91	0	585111	6164	23	6301	0.9695991279692263
Hospitalized	ENSG00000152457	DCLRE1C	10	14897359	Hospitalized.M4.MAF_1.perc	reference	34.7	0.1902	0.0012836	0.2194738	0.9953	0.0814408	?+-+++	12124	131	0	583311	5993	2	6128	0.9712031850047589
Severe	ENSG00000186523	FAM86B1	8	12182096	Severe.M1.MAF_0.1.perc	reference	0	0.9556	-0.0037429	0.6497395	0.9954	0	?+-??-	3111	3	0	559226	440	2	447	0.9733375609103905
Severe	ENSG00000167617	CDC42EP5	19	54465026	Severe.M1.MAF_0.1.perc	reference	0	0.4351	0.0064003	1.1149476	0.9954	0	?-+??-	1690	0	0	550407	113	0	113	0.9862980964003786
Severe	ENSG00000139734	DIAPH3	13	59665583	Severe.M1.MAF_1.perc	reference	0	0.9951	0.0017594	0.3047964	0.9954	0	?+--+-	4614	15	0	570067	1548	0	1563	0.979657022488478
Hospitalized	ENSG00000003400	CASP10	2	201182898	Hospitalized.M1.MAF_1.perc	reference	35.3	0.1861	0.0032168	0.5526727	0.9954	0.5302049	?----+	10538	19	0	582250	818	1	839	0.9735304461263847
Hospitalized	ENSG00000092140	G2E3	14	30559158	Hospitalized.M1.MAF_1.perc	reference	0	0.8427	0.0015284	0.2659173	0.9954	0	?+--?+	6893	18	0	564340	1385	0	1403	0.9744439750528178
Hospitalized	ENSG00000185761	ADAMTSL5	19	1505022	Hospitalized.M1.MAF_1.perc	reference	8.6	0.3573	-0.0021865	0.3822132	0.9954	0.0964703	?+-+--	10121	19	0	579323	792	1	813	0.9727838074269002
Susceptibility	ENSG00000264717	NPY4R2	10	47918739	Susceptibility.M1.MAF_1.perc	reference	0	0.5408	-0.0063215	1.1006025	0.9954	0	??+??-	1087	2	0	882	2	0	4	0.9874154825734696
Severe	ENSG00000167617	CDC42EP5	19	54465026	Severe.M3.MAF_0.1.perc	reference	0	0.4351	0.0064003	1.1149476	0.9954	0	?-+??-	1690	0	0	550407	113	0	113	0.9862980964003786
Hospitalized	ENSG00000135862	LAMC1	1	183023420	Hospitalized.M3.MAF_0.1.perc	reference	0	0.8513	-8.217e-4	0.1427633	0.9954	0	?++-+-	11607	74	0	582414	4065	1	4141	0.9699756020814286
Susceptibility	ENSG00000242802	AP5Z1	7	4775615	Susceptibility.M3.MAF_0.1.perc	reference	0	0.8312	4.777e-4	0.0835117	0.9954	0	-?+---	27126	170	0	591861	3692	0	3862	0.9696585215921105
Susceptibility	ENSG00000067057	PFKP	10	3066333	Susceptibility.M3.MAF_0.1.perc	reference	22	0.2746	0.0010152	0.1772241	0.9954	0.0417518	+?----	27126	150	0	591861	3469	0	3619	0.9731803410670976
Severe	ENSG00000143222	UFC1	1	161152776	Severe.M3.MAF_1.perc	reference	4.8	0.3689	0.0023941	0.411234	0.9954	0.0504038	?-+?-+	4112	12	0	567179	795	0	807	0.9675380807928314
Severe	ENSG00000115194	SLC30A3	2	27253684	Severe.M3.MAF_1.perc	reference	0	0.9964	-0.0034315	0.5923381	0.9954	0	?+--+-	3291	6	0	549342	592	0	598	0.9731241724473776
Severe	ENSG00000137404	NRM	6	30688047	Severe.M3.MAF_1.perc	reference	0	0.9013	0.0030566	0.5343215	0.9954	0	?+-??-	3365	3	0	562293	684	0	687	0.9748688991676376
Severe	ENSG00000197249	SERPINA1	14	94376747	Severe.M3.MAF_1.perc	reference	0	0.9912	-0.001919	0.3358918	0.9954	0	?--+--	4271	10	0	565503	986	0	996	0.9922174880213506
Hospitalized	ENSG00000162923	WDR26	1	224385146	Hospitalized.M3.MAF_1.perc	reference	0	0.4938	0.0017305	0.3022566	0.9954	0	?+---+	11381	25	0	567856	799	1	826	0.9735924878516169
Hospitalized	ENSG00000115904	SOS1	2	38981549	Hospitalized.M3.MAF_1.perc	reference	0	0.5523	-0.0012734	0.2229181	0.9954	0	?-+---	11771	32	0	582708	1448	0	1480	0.9728798284164591
Susceptibility	ENSG00000264717	NPY4R2	10	47918739	Susceptibility.M3.MAF_1.perc	reference	0	0.5408	-0.0063215	1.1006025	0.9954	0	??+??-	1087	2	0	882	2	0	4	0.9874154825734696
Susceptibility	ENSG00000196132	MYT1	20	64102394	Susceptibility.M3.MAF_1.perc	reference	30.7	0.2172	9.587e-4	0.1658894	0.9954	0.0421834	+?+-++	25934	204	0	578558	4322	4	4534	0.9801935019881431
Susceptibility	ENSG00000093010	COMT	22	19941371	Susceptibility.M3.MAF_1.perc	reference	0	0.9277	-6.942e-4	0.1206299	0.9954	0	+?+---	27179	82	0	591378	1693	2	1779	0.9811169514269227
Severe	ENSG00000203730	TEDDM1	1	182398117	Severe.M4.MAF_0.1.perc	reference	0	0.4584	0.0019985	0.3471215	0.9954	0	?-++--	4502	10	0	568321	1297	0	1307	0.9739195605463591
Severe	ENSG00000101446	SPINT3	20	45512461	Severe.M4.MAF_0.1.perc	reference	5.3	0.3666	0.0042292	0.7322389	0.9954	0.2005694	?-+-?-	3542	3	0	564375	484	0	487	0.9765136490974846
Hospitalized	ENSG00000187634	SAMD11	1	923923	Hospitalized.M4.MAF_0.1.perc	reference	0	0.555	-4.893e-4	0.0853444	0.9954	0	-++-+-	12184	195	0	588228	12187	3	12388	0.9740456434051418
Severe	ENSG00000001084	GCLC	6	53497341	Severe.M4.MAF_1.perc	reference	0	0.9716	0.0010236	0.1780611	0.9954	0	-+-+--	4828	42	0	568022	5978	7	6034	0.9791234802772883
Hospitalized	ENSG00000124733	MEA1	6	43011143	Hospitalized.M4.MAF_1.perc	reference	0	0.9077	-0.0013728	0.2385283	0.9954	0	?+--+-	11351	32	0	579862	1311	0	1343	0.9774033008809435
Hospitalized	ENSG00000181894	ZNF329	19	58126248	Hospitalized.M4.MAF_1.perc	reference	0	0.7336	0.0010485	0.1804753	0.9954	0	?-+-+-	11252	47	0	580606	2336	4	2391	0.9808611659276939
Susceptibility	ENSG00000142910	TINAGL1	1	31576485	Susceptibility.M4.MAF_1.perc	reference	0	0.9771	-4.649e-4	0.0801802	0.9954	0	++-+--	26775	189	0	592651	4194	2	4387	0.9759310186618857
Severe	ENSG00000250821	EXOC1L	4	55819790	Severe.M1.MAF_0.1.perc	reference	0	1	0.0093081	1.647541	0.9955	0	?+????	485	1	0	2635	2	0	3	0.9955
Hospitalized	ENSG00000204439	C6orf47	6	31658298	Hospitalized.M1.MAF_0.1.perc	reference	0	0.9367	-0.0055101	0.9720705	0.9955	0	?+-+--	6740	2	0	555239	72	0	74	0.9863126119355132
Hospitalized	ENSG00000095380	NANS	9	98056732	Hospitalized.M1.MAF_0.1.perc	reference	0	0.9836	-0.0035397	0.6231904	0.9955	0	?+----	9574	4	0	564399	183	0	187	0.9866622077357283
Susceptibility	ENSG00000169059	VCX3A	23	6533618	Susceptibility.M1.MAF_0.1.perc	reference	0	0.9362	0.0012884	0.2305498	0.9955	0	-?+---	22432	16	4	528148	312	141	618	0.974289384325702
Severe	ENSG00000250821	EXOC1L	4	55819790	Severe.M1.MAF_1.perc	reference	0	1	0.0093081	1.647541	0.9955	0	?+????	485	1	0	2635	2	0	3	0.9955
Severe	ENSG00000146122	DAAM2	6	39792298	Severe.M1.MAF_1.perc	reference	0	0.9997	-0.0052395	0.9267675	0.9955	0	?+----	3577	1	0	562477	142	0	143	0.9759153396711839
Severe	ENSG00000147606	SLC26A7	8	91209494	Severe.M1.MAF_1.perc	reference	0	0.9901	-0.0031194	0.5559036	0.9955	0	?+++--	4191	8	0	567112	388	0	396	0.9800633702339854
Severe	ENSG00000124237	C20orf85	20	58150902	Severe.M1.MAF_1.perc	reference	0	0.9034	-0.0026678	0.4729143	0.9955	0	?-+-+-	4074	5	0	564949	279	0	284	0.9860791663249099
Hospitalized	ENSG00000204439	C6orf47	6	31658298	Hospitalized.M1.MAF_1.perc	reference	0	0.9367	-0.0055101	0.9720705	0.9955	0	?+-+--	6740	2	0	555239	72	0	74	0.9863126119355132
Hospitalized	ENSG00000095380	NANS	9	98056732	Hospitalized.M1.MAF_1.perc	reference	0	0.9836	-0.0035397	0.6231904	0.9955	0	?+----	9574	4	0	564399	183	0	187	0.9866622077357283
Hospitalized	ENSG00000174306	ZHX3	20	41178448	Hospitalized.M1.MAF_1.perc	reference	0	0.703	0.0021709	0.3862846	0.9955	0	?-++??	6215	8	0	546830	1114	0	1122	0.9721490403007196
Severe	ENSG00000250821	EXOC1L	4	55819790	Severe.M3.MAF_0.1.perc	reference	0	1	0.0093081	1.647541	0.9955	0	?+????	485	1	0	2635	2	0	3	0.9955
Severe	ENSG00000105339	DENND3	8	141117278	Severe.M3.MAF_0.1.perc	reference	0	0.6083	-0.0017213	0.3068789	0.9955	0	?-+--+	4546	16	0	569741	3061	2	3081	0.9766090228723046
Severe	ENSG00000110244	APOA4	11	116820700	Severe.M3.MAF_0.1.perc	reference	0	0.7236	0.0027424	0.4817104	0.9955	0	?-+?--	3845	5	0	563709	696	0	701	0.9797032481234537
Severe	ENSG00000172375	C2CD2L	11	119102198	Severe.M3.MAF_0.1.perc	reference	62.9	0.02898	-0.0044677	0.7878813	0.9955	1.6936079	?-+---	4369	7	0	565977	2131	0	2138	0.9759311654423504
Hospitalized	ENSG00000100109	TFIP11	22	26491225	Hospitalized.M3.MAF_0.1.perc	reference	35.5	0.1849	0.0026812	0.4709032	0.9955	0.3893124	?+--++	11212	44	0	580812	2283	1	2329	0.975314989014989
Hospitalized	ENSG00000249222	ATP5MGL	22	42639803	Hospitalized.M3.MAF_0.1.perc	reference	0	0.7856	0.0038157	0.680889	0.9955	0	?----+	8867	4	0	446169	120	0	124	0.9755801955991288
Susceptibility	ENSG00000174600	CMKLR1	12	108288044	Susceptibility.M3.MAF_0.1.perc	reference	0	0.5254	-9.925e-4	0.1762359	0.9955	0	-?+---	25690	37	0	577697	763	0	800	0.9740514452423266
Susceptibility	ENSG00000122035	RASL11A	13	27270830	Susceptibility.M3.MAF_0.1.perc	reference	0	0.5374	0.0011251	0.1981609	0.9955	0	-?+---	24970	28	0	579898	648	0	676	0.9893410540224779
Susceptibility	ENSG00000174898	CATSPERD	19	5720637	Susceptibility.M3.MAF_0.1.perc	reference	23.5	0.2645	-0.0017291	0.3073048	0.9955	0.1307293	+?--+-	25554	47	0	590189	1072	0	1119	0.9781369742849255
Severe	ENSG00000132330	SCLY	2	238060924	Severe.M3.MAF_1.perc	reference	30.6	0.2172	0.0028877	0.5120501	0.9955	0.4044759	+-+?--	4270	12	0	567017	2991	8	3019	0.9749424668481637
Severe	ENSG00000250821	EXOC1L	4	55819790	Severe.M3.MAF_1.perc	reference	0	1	0.0093081	1.647541	0.9955	0	?+????	485	1	0	2635	2	0	3	0.9955
Hospitalized	ENSG00000144867	SRPRB	3	133784023	Hospitalized.M3.MAF_1.perc	reference	0	0.4432	0.0018872	0.3355869	0.9955	0	?-+-+-	9275	13	0	567389	619	0	632	0.9726563926686336
Hospitalized	ENSG00000111832	RWDD1	6	116571409	Hospitalized.M3.MAF_1.perc	reference	38.9	0.1618	0.0045115	0.8049508	0.9955	1.0997752	?----+	8981	6	0	578836	539	1	547	0.974391356775701
Susceptibility	ENSG00000162434	JAK1	1	64833229	Susceptibility.M3.MAF_1.perc	reference	10.3	0.3501	0.001599	0.2825148	0.9955	0.0555738	+-+-+-	26408	30	0	573535	250	2	284	0.9764360214914425
Susceptibility	ENSG00000214706	IFRD2	3	50287732	Susceptibility.M3.MAF_1.perc	reference	0	0.7383	-2.946e-4	0.0522411	0.9955	0	+?-+--	26438	402	1	589411	9569	22	10017	0.9580077709568955
Severe	ENSG00000171094	ALK	2	29192774	Severe.M4.MAF_0.1.perc	reference	30.6	0.206	0.0016993	0.2999491	0.9955	0.1573378	+-++--	4883	59	0	570490	10908	6	10979	0.9721815022977345
Severe	ENSG00000250821	EXOC1L	4	55819790	Severe.M4.MAF_0.1.perc	reference	0	1	0.0093081	1.647541	0.9955	0	?+????	485	1	0	2635	2	0	3	0.9955
Severe	ENSG00000106771	TMEM245	9	109015135	Severe.M4.MAF_0.1.perc	reference	21.4	0.2781	0.0020517	0.3626213	0.9955	0.1658648	?-+-+-	4672	30	0	570225	4960	1	4992	0.9714618066982001
Severe	ENSG00000068383	INPP5A	10	132537787	Severe.M4.MAF_0.1.perc	reference	0	0.7136	-0.0016538	0.2920801	0.9955	0	?+--?-	4324	16	0	567656	2271	0	2287	0.9752058824320333
Hospitalized	ENSG00000117586	TNFSF4	1	173183731	Hospitalized.M4.MAF_0.1.perc	reference	0	0.7223	0.0033513	0.589096	0.9955	0	?+-??-	7883	3	0	560468	241	0	244	0.9868535716543214
Susceptibility	ENSG00000109270	LAMTOR3	4	99878336	Susceptibility.M4.MAF_0.1.perc	reference	35.7	0.1831	-0.0028721	0.513395	0.9955	0.4622352	+?--++	23591	21	0	575078	640	1	663	0.972077267682527
Susceptibility	ENSG00000160214	RRP1	21	43789513	Susceptibility.M4.MAF_0.1.perc	reference	0	0.568	-5.335e-4	0.0944373	0.9955	0	+?-+-+	27078	126	0	591673	2872	0	2998	0.9754170617661051
Severe	ENSG00000118217	ATF6	1	161766298	Severe.M4.MAF_1.perc	reference	0	0.5636	8.222e-4	0.1466794	0.9955	0	?-+---	4675	67	0	570236	12208	13	12301	0.9764330366392271
Severe	ENSG00000250821	EXOC1L	4	55819790	Severe.M4.MAF_1.perc	reference	0	1	0.0093081	1.647541	0.9955	0	?+????	485	1	0	2635	2	0	3	0.9955
Severe	ENSG00000140416	TPM1	15	63042632	Severe.M4.MAF_1.perc	reference	0	0.8329	0.0013459	0.2395153	0.9955	0	-----+	4350	19	0	566476	3631	3	3656	0.9717851549949221
Hospitalized	ENSG00000117586	TNFSF4	1	173183731	Hospitalized.M4.MAF_1.perc	reference	0	0.7223	0.0033513	0.589096	0.9955	0	?+-??-	7883	3	0	560468	241	0	244	0.9868535716543214
Hospitalized	ENSG00000204140	CLPSL1	6	35781019	Hospitalized.M4.MAF_1.perc	reference	0	0.5912	-0.0010143	0.1788819	0.9955	0	-+--+-	11599	50	0	586240	2418	2	2472	0.976539487709757
Susceptibility	ENSG00000168243	GNG4	1	235547685	Susceptibility.M4.MAF_1.perc	reference	0	0.6859	8.015e-4	0.1416799	0.9955	0	-?+---	24553	54	0	576376	1244	0	1298	0.973177045375059
Susceptibility	ENSG00000111912	NCOA7	6	125781161	Susceptibility.M4.MAF_1.perc	reference	0	0.873	3.333e-4	0.0593408	0.9955	0	+?+-++	27126	324	2	591861	7369	4	7705	0.9746203287117954
Susceptibility	ENSG00000044459	CNTLN	9	17134982	Susceptibility.M4.MAF_1.perc	reference	2.8	0.3908	-2.503e-4	0.0443206	0.9955	8.903e-4	+?-+--	27126	923	2	591861	21852	33	22845	0.9720278209422424
Susceptibility	ENSG00000136404	TM6SF1	15	83107572	Susceptibility.M4.MAF_1.perc	reference	43.7	0.1302	-0.0014124	0.2531809	0.9955	0.1244068	+?+-++	26646	128	1	590246	2667	2	2801	0.9873110659013176
Susceptibility	ENSG00000243284	VSIG8	1	159854316	Susceptibility.M1.MAF_0.1.perc	reference	0	0.8189	-0.0018039	0.3280831	0.9956	0	-?+++-	24271	10	0	581277	223	0	233	0.9870900714069635
Susceptibility	ENSG00000196866	H2AC7	6	26198784	Susceptibility.M1.MAF_0.1.perc	reference	0	0.8245	0.0016309	0.2971128	0.9956	0	-?+--?	25039	14	0	587377	287	0	301	0.9726318360501789
Susceptibility	ENSG00000164694	FNDC1	6	159169400	Susceptibility.M1.MAF_0.1.perc	reference	28.1	0.2343	-0.0024172	0.4429373	0.9956	0.2907987	-?-++-	23610	15	0	576285	373	0	388	0.975811036203982
Susceptibility	ENSG00000139572	GPR84	12	54362445	Susceptibility.M1.MAF_0.1.perc	reference	11.9	0.3376	0.001739	0.3147217	0.9956	0.0830308	-?+---	24579	21	0	575790	373	1	396	0.9733169656931723
Susceptibility	ENSG00000275066	SYNRG	17	37514807	Susceptibility.M1.MAF_0.1.perc	reference	0	0.7407	-0.0021867	0.4003365	0.9956	0	-?+---	23240	8	0	574113	163	0	171	0.9757893650824135
Severe	ENSG00000123472	ATPAF1	1	46632737	Severe.M1.MAF_1.perc	reference	51.4	0.1517	0.007688	1.3882581	0.9956	2.182654	?-+???	2298	0	0	554615	444	0	444	0.9733004614097975
Susceptibility	ENSG00000162542	TMCO4	1	19682240	Susceptibility.M1.MAF_1.perc	reference	0	0.946	-4.72e-4	0.0851929	0.9956	0	+?---+	26986	155	0	591300	3685	0	3840	0.9726030425992342
Susceptibility	ENSG00000243284	VSIG8	1	159854316	Susceptibility.M1.MAF_1.perc	reference	0	0.8189	-0.0018039	0.3280831	0.9956	0	-?+++-	24271	10	0	581277	223	0	233	0.9870900714069635
Susceptibility	ENSG00000181847	TIGIT	3	114276913	Susceptibility.M1.MAF_1.perc	reference	62.2	0.03165	0.0041617	0.7600654	0.9956	1.5541697	-?-+--	24050	13	0	567674	126	0	139	0.9745677576294458
Severe	ENSG00000107864	CPEB3	10	92046692	Severe.M3.MAF_0.1.perc	reference	0	0.4307	-0.0025901	0.4672344	0.9956	0	?+----	4231	8	0	568370	904	0	912	0.9665709198036955
Severe	ENSG00000139155	SLCO1C1	12	20695332	Severe.M3.MAF_0.1.perc	reference	0	0.568	-0.0017461	0.3195698	0.9956	0	?-+-+-	4635	12	0	570196	1951	0	1963	0.9770456797885354
Susceptibility	ENSG00000165684	SNAPC4	9	136375577	Susceptibility.M3.MAF_0.1.perc	reference	51.8	0.08112	0.0019904	0.3589803	0.9956	0.2936347	+?---+	27097	97	0	591188	2391	0	2488	0.9754632287766689
Hospitalized	ENSG00000183668	PSG9	19	43211791	Hospitalized.M3.MAF_1.perc	reference	0	0.4658	-0.0012005	0.2177643	0.9956	0	?+-+-+	10805	37	1	582336	1083	25	1172	0.9874920112751927
Susceptibility	ENSG00000113389	NPR3	5	32689070	Susceptibility.M3.MAF_1.perc	reference	0	0.5202	3.691e-4	0.0671799	0.9956	0	-?+-+-	26986	250	0	591301	5886	5	6146	0.9741890479911632
Severe	ENSG00000187609	EXD3	9	137306896	Severe.M4.MAF_0.1.perc	reference	0	0.9173	-7.82e-4	0.1431352	0.9956	0	--+--+	4981	74	0	570677	10628	4	10710	0.9737788083393761
Severe	ENSG00000111707	SUDS3	12	118376555	Severe.M4.MAF_0.1.perc	reference	2.4	0.3929	0.0020935	0.3754149	0.9956	0.0522674	--+-?-	4289	11	0	566307	1211	0	1222	0.9752082362896954
Severe	ENSG00000227500	SCAMP4	19	1905372	Severe.M4.MAF_0.1.perc	reference	0	0.9243	0.0013093	0.239694	0.9956	0	-+++--	4594	20	0	566210	1834	1	1856	0.9732778581251662
Severe	ENSG00000002586	CD99	23	2691187	Severe.M4.MAF_0.1.perc	reference	0	0.9584	0.0046184	0.8374374	0.9956	0	?+-?-?	2135	4	0	8534	9	0	13	0.9797005562622122
Hospitalized	ENSG00000188523	CFAP77	9	132410043	Hospitalized.M4.MAF_0.1.perc	reference	19.4	0.2914	-0.0017879	0.3227286	0.9956	0.1284708	?-+---	11309	43	0	578661	3181	0	3224	0.9732439570645888
Hospitalized	ENSG00000214274	ANG	14	20684177	Hospitalized.M4.MAF_0.1.perc	reference	0	0.7181	-0.0017992	0.3254618	0.9956	0	?++-?-	9857	16	0	563175	676	0	692	0.9726114901784143
Hospitalized	ENSG00000103512	NOMO1	16	14833721	Hospitalized.M4.MAF_0.1.perc	reference	23.9	0.2623	0.0010415000000000001	0.1896739	0.9956	0.0487547	?--++-	9075	134	2	576999	8944	40	9162	0.9724100042887427
Hospitalized	ENSG00000101871	MID1	23	10445310	Hospitalized.M4.MAF_0.1.perc	reference	0	0.7137	-0.0014112	0.2575765	0.9956	0	?---++	9379	9	9	521280	400	189	805	0.9742777730624528
Susceptibility	ENSG00000049239	H6PD	1	9234774	Susceptibility.M4.MAF_0.1.perc	reference	0	0.8525	-2.613e-4	0.0469426	0.9956	0	+?-++-	26529	521	1	580636	12318	6	12853	0.973245646884338
Susceptibility	ENSG00000182141	ZNF708	19	21291160	Susceptibility.M4.MAF_0.1.perc	reference	0	0.6734	5.147e-4	0.0932563	0.9956	0	-?+--+	26644	127	0	590246	3173	0	3300	0.9816009903576496
Severe	ENSG00000091136	LAMB1	7	107923799	Severe.M4.MAF_1.perc	reference	0	0.9968	5.596e-4	0.1022725	0.9956	0	-+---+	4973	162	1	570702	18661	21	18867	0.9874534097212986
Severe	ENSG00000204571	KRTAP5-11	11	71579714	Severe.M4.MAF_1.perc	reference	0	0.492	-8.631e-4	0.1557424	0.9956	0	+-+?--	4548	72	1	565818	6362	15	6466	0.9765169271296005
Severe	ENSG00000077463	SIRT6	19	4174109	Severe.M4.MAF_1.perc	reference	23.2	0.2595	-0.001678	0.3075603	0.9956	0.1331724	--+---	4393	37	0	564505	4393	4	4438	0.9743560856328877
Hospitalized	ENSG00000177494	ZBED2	3	111592900	Hospitalized.M4.MAF_1.perc	reference	0	0.969	9.691e-4	0.1762806	0.9956	0	--+--+	11962	56	0	575964	2262	5	2328	0.9740694025564114
Hospitalized	ENSG00000135541	AHI1	6	135283407	Hospitalized.M4.MAF_1.perc	reference	0	0.697	-4.535e-4	0.0819571	0.9956	0	--++++	12184	227	2	588228	11317	10	11568	0.974890296813818
Susceptibility	ENSG00000135315	CEP162	6	84124241	Susceptibility.M4.MAF_1.perc	reference	0	0.9847	2.295e-4	0.0416098	0.9956	0	+-+++-	27945	688	1	596172	15083	27	15827	0.971364473254624
Severe	ENSG00000164406	LEAP2	5	132873444	Severe.M1.MAF_0.1.perc	reference	0	0.9872	0.0085093	1.5703963	0.9957	0	?+-?--	2394	1	0	532406	50	0	51	0.974948119592263
Severe	ENSG00000120137	PANK3	5	168548495	Severe.M1.MAF_0.1.perc	reference	0	0.9949	-0.0064989	1.2139703	0.9957	0	?+-??-	2216	0	0	563211	59	0	59	0.9880038618669773
Hospitalized	ENSG00000172818	OVOL1	11	65787063	Hospitalized.M1.MAF_0.1.perc	reference	0	0.7272	0.0065645	1.2052462	0.9957	0	?+-???	7705	2	0	549956	41	0	43	0.9872714385074538
Susceptibility	ENSG00000167555	ZNF528	19	52397849	Susceptibility.M1.MAF_0.1.perc	reference	5.4	0.3761	-0.0012054	0.2226705	0.9957	0.0235849	-?-++-	25464	31	0	589818	754	1	787	0.9827509679261064
Susceptibility	ENSG00000160299	PCNT	21	46324141	Susceptibility.M1.MAF_0.1.perc	reference	7.4	0.3644	8.573e-4	0.15964	0.9957	0.0175831	-?++--	27337	98	0	591878	1886	0	1984	0.9756056945225723
Severe	ENSG00000120137	PANK3	5	168548495	Severe.M1.MAF_1.perc	reference	0	0.9949	-0.0064989	1.2139703	0.9957	0	?+-??-	2216	0	0	563211	59	0	59	0.9880038618669773
Hospitalized	ENSG00000172818	OVOL1	11	65787063	Hospitalized.M1.MAF_1.perc	reference	0	0.7272	0.0065645	1.2052462	0.9957	0	?+-???	7705	2	0	549956	41	0	43	0.9872714385074538
Susceptibility	ENSG00000185519	FAM131C	1	16057769	Susceptibility.M1.MAF_1.perc	reference	0	0.933	-0.0015888	0.2924716	0.9957	0	-?-+--	24141	13	0	576208	277	0	290	0.9768945580199724
Susceptibility	ENSG00000116906	GNPAT	1	231241207	Susceptibility.M1.MAF_1.perc	reference	0	0.8275	-0.0020774	0.3885591	0.9957	0	-?+-??	22172	7	0	567635	181	0	188	0.9999999999999999
Susceptibility	ENSG00000110002	VWA5A	11	124115404	Susceptibility.M1.MAF_1.perc	reference	0	0.4507	8.246e-4	0.1546248	0.9957	0	+?-+++	26884	52	0	588088	1137	1	1191	0.9751832829414011
Susceptibility	ENSG00000100376	FAM118A	22	45308968	Susceptibility.M1.MAF_1.perc	reference	0	0.8975	-0.0013899	0.2564121	0.9957	0	-?+-+-	25868	21	0	586912	371	0	392	0.975937570117831
Severe	ENSG00000184178	SCFD2	4	52872982	Severe.M3.MAF_0.1.perc	reference	0	0.911	0.0017038	0.3157251	0.9957	0	?++---	4474	16	0	569245	1604	0	1620	0.9766942457281986
Severe	ENSG00000133393	CEP20	16	15865719	Severe.M3.MAF_0.1.perc	reference	0	0.9742	-0.0035554	0.6602919	0.9957	0	?+-?--	3629	4	0	564085	349	0	353	0.9843748739653723
Hospitalized	ENSG00000151838	CCDC175	14	59504539	Hospitalized.M3.MAF_0.1.perc	reference	13.2	0.33	0.00165	0.3064376	0.9957	0.0791945	?-+-+-	10763	26	0	474257	1189	2	1219	0.9755814705797168
Hospitalized	ENSG00000168925	CTRB1	16	75218988	Hospitalized.M3.MAF_0.1.perc	reference	0	0.8075	-0.0026113	0.4856915	0.9957	0	?+--?-	6109	3	0	563440	292	0	295	0.9912760233028586
Hospitalized	ENSG00000141040	ZNF287	17	16546954	Hospitalized.M3.MAF_0.1.perc	reference	48	0.1461	0.0044266	0.8188642	0.9957	0.9729029	?-+??-	6534	4	0	562976	888	0	892	0.9869640358376435
Hospitalized	ENSG00000087095	NLK	17	28041737	Hospitalized.M3.MAF_0.1.perc	reference	0	0.837	0.0020862	0.3831556	0.9957	0	?+-+--	9005	10	0	566038	583	0	593	0.9804146977615915
Susceptibility	ENSG00000143355	LHX9	1	197911902	Susceptibility.M3.MAF_0.1.perc	reference	0	0.8227	-0.001197	0.2211407	0.9957	0	-?+--?	24098	22	0	584996	575	0	597	0.9760386983962981
Severe	ENSG00000180592	SKIDA1	10	21513475	Severe.M3.MAF_1.perc	reference	0	0.668	8.618e-4	0.1583999	0.9957	0	?--++-	4637	49	0	569584	3761	2	3814	0.9785395043791028
Severe	ENSG00000180269	GPR139	16	20028239	Severe.M3.MAF_1.perc	reference	0	0.9729	-0.0057909	1.0833831	0.9957	0	-+??--	3895	2	0	543658	30	0	32	0.9736848101663247
Hospitalized	ENSG00000168925	CTRB1	16	75218988	Hospitalized.M3.MAF_1.perc	reference	0	0.8075	-0.0026113	0.4856915	0.9957	0	?+--?-	6109	3	0	563440	292	0	295	0.9912760233028586
Hospitalized	ENSG00000141040	ZNF287	17	16546954	Hospitalized.M3.MAF_1.perc	reference	48	0.1461	0.0044266	0.8188642	0.9957	0.9729029	?-+??-	6534	4	0	562976	888	0	892	0.9869640358376435
Susceptibility	ENSG00000112494	UNC93A	6	167271169	Susceptibility.M3.MAF_1.perc	reference	0	0.9702	2.354e-4	0.0439338	0.9957	0	++-+--	26834	574	1	584428	13956	45	14622	0.9816364413491029
Hospitalized	ENSG00000116161	CACYBP	1	174999163	Hospitalized.M4.MAF_0.1.perc	reference	0	0.6577	-0.0020068	0.3704507	0.9957	0	?+----	8717	10	0	574453	661	1	673	0.9741911452831825
Hospitalized	ENSG00000168615	ADAM9	8	38996754	Hospitalized.M4.MAF_0.1.perc	reference	10.2	0.348	0.0011123	0.2082045	0.9957	0.0348706	?+-+--	11986	69	0	580845	3554	2	3627	0.9769543742046682
Hospitalized	ENSG00000226742	HSBP1L1	18	79964582	Hospitalized.M4.MAF_0.1.perc	reference	0	0.781	0.001994	0.3695783	0.9957	0	?---?+	7584	8	0	561429	689	0	697	0.9746398194998951
Susceptibility	ENSG00000134480	CCNH	5	87318416	Susceptibility.M4.MAF_0.1.perc	reference	0	0.6721	-5.818e-4	0.1067711	0.9957	0	+?+---	26790	102	0	589987	2217	0	2319	0.9746282824291224
Susceptibility	ENSG00000183255	PTTG1IP	21	44849585	Susceptibility.M4.MAF_0.1.perc	reference	0	0.969	7.104e-4	0.1314818	0.9957	0	-?++--	25717	66	0	577686	1486	1	1554	0.974771490770548
Severe	ENSG00000113108	APBB3	5	140558268	Severe.M4.MAF_1.perc	reference	0	0.8987	8.018e-4	0.1487612	0.9957	0	---+-+	4698	62	0	569812	11463	12	11549	0.9779719462166228
Severe	ENSG00000188803	SHISA6	17	11241213	Severe.M4.MAF_1.perc	reference	0	0.8903	6.446e-4	0.1192952	0.9957	0	+---++	4828	77	0	568024	13934	22	14055	0.9766701602528363
Severe	ENSG00000170836	PPM1D	17	60600183	Severe.M4.MAF_1.perc	reference	0	0.7644	-0.0010147	0.1867449	0.9957	0	+-+--+	4883	47	0	570490	4331	3	4384	0.004644658473906769
Susceptibility	ENSG00000173171	MTX1	1	155208695	Susceptibility.M4.MAF_1.perc	reference	34.6	0.1769	-9.466e-4	0.1753643	0.9957	0.053675	-++-+-	27243	206	0	591811	4533	2	4743	0.9743019730754126
Severe	ENSG00000125779	PANK2	20	3888839	Severe.M1.MAF_0.1.perc	reference	0	0.5091	-0.0031068	0.5901692	0.9958	0	?-+?--	4222	3	0	568485	413	0	416	0.9842451033159463
Hospitalized	ENSG00000184221	OLIG1	21	33070141	Hospitalized.M1.MAF_0.1.perc	reference	0	1	-0.0054718	1.0279281	0.9958	0	?+----	5881	1	0	553188	89	0	90	0.9874934794671526
Susceptibility	ENSG00000236279	CLEC2L	7	139523685	Susceptibility.M1.MAF_0.1.perc	reference	0	0.6578	-0.0017659	0.3338076	0.9958	0	-?+-?-	25597	11	0	580999	242	0	253	0.9810333228838394
Severe	ENSG00000275111	ZNF2	2	95165432	Severe.M1.MAF_1.perc	reference	0	0.9977	-0.0025256	0.4828571	0.9958	0	?+--?-	3632	6	0	561253	941	0	947	0.009305135593455792
Severe	ENSG00000122952	ZWINT	10	56357227	Severe.M1.MAF_1.perc	reference	0	0.9954	0.0030737	0.5791802	0.9958	0	?+----	4370	12	0	565983	160	0	172	0.977883028615808
Severe	ENSG00000196383	OR4Q2	14	19999913	Severe.M1.MAF_1.perc	reference	0	0.9062	-0.0083486	1.5695241	0.9958	0	?-+???	1721	2	0	2854	4	0	6	0.9916401052213499
Severe	ENSG00000125779	PANK2	20	3888839	Severe.M1.MAF_1.perc	reference	0	0.5091	-0.0031068	0.5901692	0.9958	0	?-+?--	4222	3	0	568485	413	0	416	0.9842451033159463
Hospitalized	ENSG00000197213	ZSCAN5B	19	56189570	Hospitalized.M1.MAF_1.perc	reference	55.8	0.0599	-0.0031097	0.596264	0.9958	0.7241231	?-+---	10367	18	0	581365	1138	1	1158	0.9744405794422362
Hospitalized	ENSG00000184221	OLIG1	21	33070141	Hospitalized.M1.MAF_1.perc	reference	0	1	-0.0054718	1.0279281	0.9958	0	?+----	5881	1	0	553188	89	0	90	0.9874934794671526
Susceptibility	ENSG00000106823	ECM2	9	92493554	Susceptibility.M1.MAF_1.perc	reference	0	0.8695	4.579e-4	0.0870512	0.9958	0	-?-+-+	26384	150	1	578359	3408	1	3562	0.9885279800908425
Severe	ENSG00000160963	COL26A1	7	101362875	Severe.M3.MAF_0.1.perc	reference	0	0.5026	0.0035993	0.6834281	0.9958	0	?-+?+-	3684	1	0	566551	231	3	238	0.9767487570256467
Hospitalized	ENSG00000174137	FAM53A	4	1617915	Hospitalized.M3.MAF_0.1.perc	reference	0	0.9096	-0.0015972	0.3044909	0.9958	0	?++?--	9929	16	0	564831	948	0	964	0.9757552696354633
Susceptibility	ENSG00000176371	ZSCAN2	15	84600986	Susceptibility.M3.MAF_0.1.perc	reference	0	0.7853	-8.209e-4	0.1566139	0.9958	0	+?-+-+	25888	47	0	590590	1005	2	1056	0.9882521526034591
Severe	ENSG00000091490	SEL1L3	4	25747433	Severe.M3.MAF_1.perc	reference	0	0.9919	0.0019462	0.3711167	0.9958	0	?-+---	3939	9	0	567751	1379	0	1388	0.97575535490189
Severe	ENSG00000196383	OR4Q2	14	19999913	Severe.M3.MAF_1.perc	reference	0	0.9062	-0.0083486	1.5695241	0.9958	0	?-+???	1721	2	0	2854	4	0	6	0.9916401052213499
Severe	ENSG00000128309	MPST	22	37019635	Severe.M3.MAF_1.perc	reference	15.1	0.3081	-0.00284	0.5344071	0.9958	0.301915	?--??+	4022	26	0	566357	6652	27	6732	0.9743850111712813
Hospitalized	ENSG00000160783	PMF1	1	156212993	Hospitalized.M3.MAF_1.perc	reference	10.9	0.344	-0.0033814	0.6440766	0.9958	0.2872715	?++---	8140	5	0	578972	262	0	267	0.9765295686319685
Hospitalized	ENSG00000090316	MAEA	4	1289887	Hospitalized.M3.MAF_1.perc	reference	0	0.7474	0.0015824	0.3042147	0.9958	0	?-++--	8384	15	0	568569	810	0	825	0.9771321318222648
Susceptibility	ENSG00000176371	ZSCAN2	15	84600986	Susceptibility.M3.MAF_1.perc	reference	0	0.7853	-8.209e-4	0.1566139	0.9958	0	+?-+-+	25888	47	0	590590	1005	2	1056	0.9882521526034591
Severe	ENSG00000187957	DNER	2	229357629	Severe.M4.MAF_0.1.perc	reference	0	0.9545	-0.0010212	0.1934057	0.9958	0	--+-+-	4752	34	0	568811	3927	1	3963	0.9637879407977259
Severe	ENSG00000158406	H4C8	6	26277609	Severe.M4.MAF_0.1.perc	reference	0	0.9598	-0.002519	0.4755213	0.9958	0	?+----	3988	5	0	563084	831	1	838	0.9807745856529961
Susceptibility	ENSG00000123975	CKS2	9	89311195	Susceptibility.M4.MAF_0.1.perc	reference	47	0.1293	0.0049599	0.9346522	0.9958	1.5549701	-?--+?	22385	4	0	572765	184	0	188	0.97045151768772
Susceptibility	ENSG00000088053	GP6	19	55013705	Susceptibility.M4.MAF_0.1.perc	reference	5.4	0.3759	-4.702e-4	0.0884007	0.9958	0.0047016	+?-+-+	27126	253	0	591861	5716	6	5981	0.9757098409273501
Severe	ENSG00000177535	OR2B11	1	247449118	Severe.M4.MAF_1.perc	reference	0	0.7167	0.001004	0.1926784	0.9958	0	?+--++	4687	29	0	567854	2462	2	2495	0.003946688207677627
Severe	ENSG00000120896	SORBS3	8	22544986	Severe.M4.MAF_1.perc	reference	30	0.2102	-0.0011783	0.2248184	0.9958	0.0851025	--+++-	4883	104	0	570490	15669	40	15853	0.9769451776568796
Severe	ENSG00000196383	OR4Q2	14	19999913	Severe.M4.MAF_1.perc	reference	0	0.9062	-0.0083486	1.5695241	0.9958	0	?-+???	1721	2	0	2854	4	0	6	0.9916401052213499
Hospitalized	ENSG00000164172	MOCS2	5	53095679	Hospitalized.M4.MAF_1.perc	reference	0	0.4593	-4.833e-4	0.0908768	0.9958	0	?+-+--	11785	144	0	582615	11262	25	11456	0.9739356397729957
Hospitalized	ENSG00000175787	ZNF169	9	94259298	Hospitalized.M4.MAF_1.perc	reference	43.4	0.1324	-0.0013951	0.2654581	0.9958	0.1334758	?----+	11987	78	0	583217	4297	0	4375	0.9782709099358661
Susceptibility	ENSG00000184163	C1QTNF12	1	1242446	Susceptibility.M4.MAF_1.perc	reference	0	0.6492	4.278e-4	0.0815528	0.9958	0	+?--++	27126	181	0	591861	3779	3	3966	0.9771105054865802
Susceptibility	ENSG00000145348	TBCK	4	106041599	Susceptibility.M4.MAF_1.perc	reference	53.4	0.057	-9.355e-4	0.1786861	0.9958	0.0848645	--+-++	27803	504	0	596161	10798	14	11330	0.9786234797268847
Susceptibility	ENSG00000135269	TES	7	116210506	Susceptibility.M4.MAF_1.perc	reference	0	0.6993	-3.574e-4	0.0678559	0.9958	0	-++---	27649	248	1	593695	5810	6	6072	0.9753377934634845
Susceptibility	ENSG00000260811	OR4C45	11	50032874	Susceptibility.M4.MAF_1.perc	reference	0	0.9036	6.604e-4	0.1257071	0.9958	0	??+?-?	1150	113	26	8398	364	127	783	0.9824626906628423
Susceptibility	ENSG00000255012	OR5M1	11	56609236	Susceptibility.M4.MAF_1.perc	reference	16.4	0.3099	8.698e-4	0.1661915	0.9958	0.0284745	-?-++-	25181	94	0	577933	2077	4	2179	0.9758836188000508
Susceptibility	ENSG00000176153	GPX2	14	64939152	Susceptibility.M4.MAF_1.perc	reference	20.6	0.2834	-7.688e-4	0.1452528	0.9958	0.0237533	-?-+--	26482	120	0	580448	2859	3	2985	0.9789208533698938
Susceptibility	ENSG00000099875	MKNK2	19	2037465	Susceptibility.M4.MAF_1.perc	reference	0	0.8502	2.879e-4	0.0544247	0.9958	0	+?-++-	27126	385	1	591861	8875	4	9270	0.9745228803512834
Susceptibility	ENSG00000182393	IFNL1	19	39296407	Susceptibility.M4.MAF_1.perc	reference	0	0.4619	-5.813e-4	0.1104435	0.9958	0	-?---+	26986	94	1	591301	2141	2	2241	0.9767270909220345
Severe	ENSG00000163877	SNIP1	1	37534449	Severe.M1.MAF_0.1.perc	reference	57.6	0.1246	-0.0090658	1.7603909	0.9959	3.7079647	?-+???	3417	0	0	551239	76	0	76	0.9887297264418782
Severe	ENSG00000187514	PTMA	2	231706895	Severe.M1.MAF_0.1.perc	reference	0	0.9701	0.0057245	1.1237516	0.9959	0	?+-??-	1852	1	0	548237	135	0	136	0.9767391795155949
Severe	ENSG00000147813	NAPRT	8	143574785	Severe.M1.MAF_0.1.perc	reference	0	0.6768	-0.001876	0.3610864	0.9959	0	?-+-?-	4070	7	0	567116	1233	0	1240	0.975813608131218
Susceptibility	ENSG00000143771	CNIH4	1	224356858	Susceptibility.M1.MAF_0.1.perc	reference	0	0.9678	0.002388	0.4669846	0.9959	0	-?-+?-	22294	6	0	566458	112	0	118	0.9879737931380735
Severe	ENSG00000163877	SNIP1	1	37534449	Severe.M1.MAF_1.perc	reference	57.6	0.1246	-0.0090658	1.7603909	0.9959	3.7079647	?-+???	3417	0	0	551239	76	0	76	0.9887297264418782
Severe	ENSG00000011478	QPCTL	19	45692403	Severe.M1.MAF_1.perc	reference	0	0.4943	-0.0035344	0.6873961	0.9959	0	?-++?-	3726	4	0	564700	380	2	388	0.9746041414549046
Hospitalized	ENSG00000165702	GFI1B	9	132944000	Hospitalized.M1.MAF_1.perc	reference	0	0.936	0.004599	0.8988558	0.9959	0	?+--+-	6622	1	0	564842	83	0	84	0.9978206781962751
Hospitalized	ENSG00000101197	BIRC7	20	63235883	Hospitalized.M1.MAF_1.perc	reference	52.9	0.09489	-0.0047692	0.9250351	0.9959	1.7396599	?-+-?-	9124	2	0	577349	231	0	233	0.9983288301739566
Hospitalized	ENSG00000130066	SAT1	23	23783173	Hospitalized.M1.MAF_1.perc	reference	0	0.9578	-0.0044173	0.8684487	0.9959	0	?-+-?-	5557	0	1	518877	33	22	79	0.9759417846262186
Susceptibility	ENSG00000143771	CNIH4	1	224356858	Susceptibility.M1.MAF_1.perc	reference	0	0.9678	0.002388	0.4669846	0.9959	0	-?-+?-	22294	6	0	566458	112	0	118	0.9879737931380735
Severe	ENSG00000139372	TDG	12	103965822	Severe.M3.MAF_0.1.perc	reference	0	0.9708	-0.001717	0.3341581	0.9959	0	+++?--	4254	11	0	567946	1667	0	1678	0.975268054984654
Severe	ENSG00000259384	GH1	17	63917200	Severe.M3.MAF_0.1.perc	reference	0	0.8488	-0.0024586	0.4824539	0.9959	0	?++?--	2773	4	0	566236	495	1	501	0.9766685721969954
Hospitalized	ENSG00000177646	ACAD9	3	128879596	Hospitalized.M3.MAF_0.1.perc	reference	0	0.6	8.926e-4	0.172087	0.9959	0	?-+++-	11581	47	0	570364	2846	0	2893	0.9767270075886969
Hospitalized	ENSG00000126231	PROZ	13	113158648	Hospitalized.M3.MAF_0.1.perc	reference	4.2	0.3827	-0.0018181	0.3539361	0.9959	0.0417519	?+-+--	11123	11	0	581433	649	2	664	0.9766733353527516
Hospitalized	ENSG00000259417	CTXND1	15	80195481	Hospitalized.M3.MAF_0.1.perc	reference	0	1	2.0096	386.5529389	0.9959	0	???+??	291	1	0	506	0	0	1	0.9941949532463816
Susceptibility	ENSG00000204941	PSG5	19	43166256	Susceptibility.M3.MAF_0.1.perc	reference	0	0.5278	0.0011605	0.2281366	0.9959	0	+?-+-+	24187	20	0	588952	456	10	496	0.9766578616098367
Severe	ENSG00000163218	PGLYRP4	1	153330120	Severe.M3.MAF_1.perc	reference	0	0.98740000000000006	-0.0010064	0.1974255	0.9959	0	?-+---	4495	21	0	568401	3100	5	3131	0.9745216819576384
Severe	ENSG00000146648	EGFR	7	55019017	Severe.M3.MAF_1.perc	reference	10.5	0.3463	-0.0020245	0.3897672	0.9959	0.1329644	?-++--	4353	21	0	557330	3954	0	3975	0.977606295463971
Severe	ENSG00000137709	POU2F3	11	120236640	Severe.M3.MAF_1.perc	reference	0	0.6578	0.0025619	0.5020001	0.9959	0	?+-?--	4095	5	0	567040	543	0	548	0.9702595886484484
Severe	ENSG00000198807	PAX9	14	36657568	Severe.M3.MAF_1.perc	reference	0	0.8043	-0.0025825	0.5058312	0.9959	0	?---+-	4196	5	0	553937	617	0	622	0.9763847497682159
Severe	ENSG00000173482	PTPRM	18	7566782	Severe.M3.MAF_1.perc	reference	0	0.9161	0.0010281	0.1986138	0.9959	0	?-++-+	3005	28	0	568034	5151	7	5193	0.9739154199714589
Hospitalized	ENSG00000177291	GJD4	10	35605341	Hospitalized.M3.MAF_1.perc	reference	0	0.5256	0.0015458	0.3034057	0.9959	0	?+-+--	11179	19	0	570051	751	0	770	0.9849506328141386
Hospitalized	ENSG00000107779	BMPR1A	10	86756601	Hospitalized.M3.MAF_1.perc	reference	0	0.7602	0.0011616	0.2267012	0.9959	0	?+----	9476	23	0	567242	1788	1	1813	0.9715489097273009
Hospitalized	ENSG00000259417	CTXND1	15	80195481	Hospitalized.M3.MAF_1.perc	reference	0	1	2.0096	386.5529389	0.9959	0	???+??	291	1	0	506	0	0	1	0.9941949532463816
Susceptibility	ENSG00000116288	PARK7	1	7954291	Susceptibility.M3.MAF_1.perc	reference	0	0.9329	-0.0011319	0.222123	0.9959	0	-?++--	24747	26	0	578327	484	0	510	0.980478175202316
Susceptibility	ENSG00000161850	KRT82	12	52393931	Susceptibility.M3.MAF_1.perc	reference	19.8	0.2885	-8.469e-4	0.1647797	0.9959	0.0374854	-?++--	27126	726	0	591861	17145	33	17937	0.9731052305992509
Susceptibility	ENSG00000169340	PDILT	16	20359175	Susceptibility.M3.MAF_1.perc	reference	25.5	0.2514	-0.0015889	0.3129341	0.9959	0.1450476	+?--+-	26110	70	0	579940	1661	1	1733	0.9796033711149537
Severe	ENSG00000162702	ZNF281	1	200404940	Severe.M4.MAF_0.1.perc	reference	0	0.9018	-0.0012307	0.2368959	0.9959	0	?-+--+	4693	35	0	567823	4009	1	4046	0.9760084077312856
Severe	ENSG00000123689	G0S2	1	209675412	Severe.M4.MAF_0.1.perc	reference	0	0.8919	-0.0023808	0.4634954	0.9959	0	?-++--	3836	5	0	562919	442	0	447	0.9758987178689396
Severe	ENSG00000104899	AMH	19	2249309	Severe.M4.MAF_0.1.perc	reference	0	0.5508	9.174e-4	0.1783604	0.9959	0	--+++-	4607	39	0	566134	5582	3	5627	0.9719645325029355
Hospitalized	ENSG00000215910	C1orf167	1	11761787	Hospitalized.M4.MAF_0.1.perc	reference	0	0.7171	5.012e-4	0.0971357	0.9959	0	?++-++	11986	178	0	580845	8517	1	8697	0.9740296895947063
Hospitalized	ENSG00000006555	TTC22	1	54779712	Hospitalized.M4.MAF_0.1.perc	reference	0	0.47	-7.756e-4	0.1512389	0.9959	0	?++---	11965	68	0	583118	3562	1	3632	0.9662828772142216
Hospitalized	ENSG00000172155	LCE1D	1	152796721	Hospitalized.M4.MAF_0.1.perc	reference	0	0.8297	-0.0024937	0.4878248	0.9959	0	?-+-?-	8808	4	1	565189	240	26	298	0.9770738111837866
Hospitalized	ENSG00000259417	CTXND1	15	80195481	Hospitalized.M4.MAF_0.1.perc	reference	0	1	2.0096	386.5529389	0.9959	0	???+??	291	1	0	506	0	0	1	0.9941949532463816
Susceptibility	ENSG00000169994	MYO7B	2	127535802	Susceptibility.M4.MAF_0.1.perc	reference	0	0.9666	-2.083e-4	0.0405415	0.9959	0	+?-+--	27126	718	2	591861	16271	8	17009	0.9810608151564117
Susceptibility	ENSG00000169252	ADRB2	5	148826611	Susceptibility.M4.MAF_0.1.perc	reference	0	0.4676	-5.56e-4	0.1083532	0.9959	0	+?-+-+	25750	94	0	575991	2218	0	2312	0.9844706863680156
Susceptibility	ENSG00000164520	RAET1E	6	149883375	Susceptibility.M4.MAF_0.1.perc	reference	0	0.6898	6.3e-4	0.1220416	0.9959	0	+?+---	26924	75	0	589192	1715	6	1802	0.98501154120837775
Susceptibility	ENSG00000161905	ALOX15	17	4630919	Susceptibility.M4.MAF_0.1.perc	reference	0	0.5441	3.566e-4	0.0697714	0.9959	0	-?++--	27268	237	0	591872	5565	4	5810	0.9780573551527337
Susceptibility	ENSG00000101435	CST9L	20	23564732	Susceptibility.M4.MAF_0.1.perc	reference	0	0.7913	-0.0012443	0.2433728	0.9959	0	+?----	24868	21	0	572834	408	2	433	0.9747130557104429
Severe	ENSG00000138642	HERC6	4	88378739	Severe.M4.MAF_1.perc	reference	31.6	0.1986	-0.0013639	0.26397	0.9959	0.1252362	--+-++	4906	71	0	570620	8269	12	8364	0.9745304731100668
Severe	ENSG00000186493	C5orf38	5	2752131	Severe.M4.MAF_1.perc	reference	8.7	0.3568	0.0016893	0.3284406	0.9959	0.0787221	?---++	4314	26	0	569137	4447	3	4479	0.9755047401531778
Severe	ENSG00000062370	ZNF112	19	44326555	Severe.M4.MAF_1.perc	reference	0	0.8863	0.001317	0.2586619	0.9959	0	+---++	4954	29	0	570540	2406	2	2439	0.9780307936779299
Severe	ENSG00000128228	SDF2L1	22	21642302	Severe.M4.MAF_1.perc	reference	17.3	0.3016	0.0017128	0.3372397	0.9959	0.1495044	--+++-	4442	55	0	564649	6518	14	6601	0.9611719642886871
Hospitalized	ENSG00000111011	RSRC2	12	122503454	Hospitalized.M4.MAF_1.perc	reference	0	0.8297	9.886e-4	0.1919369	0.9959	0	?+---+	11549	40	0	580128	2322	2	2366	0.9490806653984605
Hospitalized	ENSG00000259417	CTXND1	15	80195481	Hospitalized.M4.MAF_1.perc	reference	0	1	2.0096	386.5529389	0.9959	0	???+??	291	1	0	506	0	0	1	0.9941949532463816
Susceptibility	ENSG00000204873	KRTAP9-3	17	41232449	Susceptibility.M4.MAF_1.perc	reference	0	0.6725	7.051e-4	0.13889	0.9959	0	-?-+--	24015	53	2	573105	1272	35	1399	0.9660881439796802
Susceptibility	ENSG00000261371	PECAM1	17	64319415	Susceptibility.M4.MAF_1.perc	reference	0	0.9259	-5.971e-4	0.1150547	0.9959	0	??+---	2416	133	36	9977	420	146	917	0.9880369930004147
Severe	ENSG00000215695	RSC1A1	1	15659869	Severe.M1.MAF_0.1.perc	reference	0	0.6774	-0.0028574	0.5726754	0.996	0	?++?--	4190	4	0	565781	382	0	386	0.9812676230442867
Severe	ENSG00000115232	ITGA4	2	181457202	Severe.M1.MAF_0.1.perc	reference	0	0.9475	-0.004102	0.8110928	0.996	0	?+-??-	3299	2	0	560889	432	0	434	0.976390791274319
Severe	ENSG00000169891	REPS2	23	16946658	Severe.M1.MAF_0.1.perc	reference	0	0.9065	0.0042153	0.843628	0.996	0	?+???-	1891	1	0	513214	41	16	74	0.9874298921550207
Hospitalized	ENSG00000170291	ELP5	17	7251416	Hospitalized.M1.MAF_0.1.perc	reference	0	0.7521	0.0030666	0.612347	0.996	0	?-+++-	8398	5	0	579194	222	0	227	0.977054269447472
Hospitalized	ENSG00000197172	MAGEA6	23	152766136	Hospitalized.M1.MAF_0.1.perc	reference	0	0.9959	0.0046845	0.9437396	0.996	0	?+--?-	6141	1	0	522338	57	20	98	0.9890226186859301
Susceptibility	ENSG00000153820	SPHKAP	2	227979955	Susceptibility.M1.MAF_0.1.perc	reference	2.2	0.3815	0.0014766	0.2950756	0.996	0.0246549	+?+--?	25475	20	0	573915	376	0	396	0.9881077047712664
Susceptibility	ENSG00000142541	RPL13A	19	49487510	Susceptibility.M1.MAF_0.1.perc	reference	0	0.9945	0.0051337	1.0336572	0.996	0	??+-+?	20955	2	0	542385	30	0	32	0.9882385377465475
Severe	ENSG00000213809	KLRK1	12	10372353	Severe.M1.MAF_1.perc	reference	0	0.5653	0.0029568	0.5910656	0.996	0	?-+---	4186	2	0	567547	334	0	336	0.9769169779539686
Severe	ENSG00000169891	REPS2	23	16946658	Severe.M1.MAF_1.perc	reference	0	0.9065	0.0042153	0.843628	0.996	0	?+???-	1891	1	0	513214	41	16	74	0.9874298921550207
Hospitalized	ENSG00000206181	ELOA2	18	47032572	Hospitalized.M1.MAF_1.perc	reference	0	0.9177	0.0010107	0.1996355	0.996	0	?----+	10048	40	0	569983	1841	13	1907	0.9786244834954387
Hospitalized	ENSG00000179709	NLRP8	19	55947832	Hospitalized.M1.MAF_1.perc	reference	0	0.6401	6.334e-4	0.1275058	0.996	0	?-++--	11987	85	0	583217	5134	11	5241	0.9774184322022774
Hospitalized	ENSG00000100376	FAM118A	22	45308968	Hospitalized.M1.MAF_1.perc	reference	0	0.4792	-0.0021079	0.4157141	0.996	0	?+--+-	10282	11	0	577836	375	0	386	0.9761736703855821
Susceptibility	ENSG00000153820	SPHKAP	2	227979955	Susceptibility.M1.MAF_1.perc	reference	2.2	0.3815	0.0014766	0.2950756	0.996	0.0246549	+?+--?	25475	20	0	573915	376	0	396	0.9881077047712664
Susceptibility	ENSG00000167770	OTUB1	11	63985853	Susceptibility.M1.MAF_1.perc	reference	0	0.8935	-0.0036883	0.7312156	0.996	0	-?+--?	21387	3	0	547757	41	0	44	0.9795575889937688
Susceptibility	ENSG00000142541	RPL13A	19	49487510	Susceptibility.M1.MAF_1.perc	reference	0	0.9945	0.0051337	1.0336572	0.996	0	??+-+?	20955	2	0	542385	30	0	32	0.9882385377465475
Susceptibility	ENSG00000131044	TTLL9	20	31870702	Susceptibility.M1.MAF_1.perc	reference	18.1	0.2992	-8.844e-4	0.1745056	0.996	0.0373224	+?--++	26909	148	0	590993	3670	2	3822	0.9817253317689318
Severe	ENSG00000285231	OOSP3	11	59878809	Severe.M3.MAF_0.1.perc	reference	0	1	-1.01267	200.7928263	0.996	0	???-??	121	0	0	494	1	0	1	0.9901969584343888
Severe	ENSG00000006659	LGALS14	19	39704481	Severe.M3.MAF_0.1.perc	reference	0	0.5977	-0.0042625	0.8443541	0.996	0	?-+?--	2213	1	0	564540	224	0	225	0.9836792044504503
Hospitalized	ENSG00000117133	RPF1	1	84479259	Hospitalized.M3.MAF_0.1.perc	reference	7.7	0.363	-0.0014432	0.2862672	0.996	0.0632167	?-+---	9482	31	0	580640	2290	0	2321	0.9765521870686336
Hospitalized	ENSG00000197172	MAGEA6	23	152766136	Hospitalized.M3.MAF_0.1.perc	reference	0	0.9959	0.0046845	0.9437396	0.996	0	?+--?-	6141	1	0	522338	57	20	98	0.9890226186859301
Severe	ENSG00000183260	ABHD16B	20	63861498	Severe.M3.MAF_1.perc	reference	0	0.9108	0.0015361	0.3058307	0.996	0	?--++-	4496	14	0	568410	1601	2	1619	0.9846051505886927
Hospitalized	ENSG00000057252	SOAT1	1	179293714	Hospitalized.M3.MAF_1.perc	reference	0	0.9132	0.0011374	0.2285617	0.996	0	?+----	11259	26	0	581405	1584	0	1610	0.9801461084030174
Susceptibility	ENSG00000261371	PECAM1	17	64319415	Susceptibility.M3.MAF_1.perc	reference	0	0.9401	-0.0021368	0.4299565	0.996	0	??+?+-	2369	18	0	9789	42	0	60	0.9880369930004147
Severe	ENSG00000285231	OOSP3	11	59878809	Severe.M4.MAF_0.1.perc	reference	0	1	-1.01267	200.7928263	0.996	0	???-??	121	0	0	494	1	0	1	0.9901969584343888
Severe	ENSG00000179335	CLK3	15	74598500	Severe.M4.MAF_0.1.perc	reference	0	0.7267	9.565e-4	0.190626	0.996	0	--+-++	4718	34	0	569005	4706	3	4746	0.9720975003466139
Hospitalized	ENSG00000185888	PRSS38	1	227815693	Hospitalized.M4.MAF_0.1.perc	reference	0	0.5414	9.679e-4	0.1933035	0.996	0	?+--+-	11318	41	0	580377	2136	0	2177	0.9770978902405694
Hospitalized	ENSG00000073969	NSF	17	46590669	Hospitalized.M4.MAF_0.1.perc	reference	0	0.885	-0.0013787	0.2743916	0.996	0	?-+---	10279	17	0	578086	1079	0	1096	0.9773745472394765
Hospitalized	ENSG00000167470	MIDN	19	1248553	Hospitalized.M4.MAF_0.1.perc	reference	0	0.6228	6.675e-4	0.1342322	0.996	0	?-++-+	11012	70	0	577340	4476	7	4560	0.9791178803918539
Susceptibility	ENSG00000164603	BMT2	7	112819147	Susceptibility.M4.MAF_0.1.perc	reference	0	0.6906	8.059e-4	0.1614174	0.996	0	+?-+--	24924	51	0	579710	944	0	995	0.9752912123591149
Susceptibility	ENSG00000065618	COL17A1	10	104031286	Susceptibility.M4.MAF_0.1.perc	reference	0	0.9567	-2.345e-4	0.0468384	0.996	0	-?-++-	27435	538	1	591701	12015	5	12565	0.9868812388628923
Severe	ENSG00000132382	MYBBP1A	17	4538897	Severe.M4.MAF_1.perc	reference	4.7	0.3862	4.467e-4	0.0898483	0.996	0.0034357	+-+--+	5048	226	0	570761	31617	29	31901	0.9771843211215204
Hospitalized	ENSG00000127418	FGFRL1	4	1009936	Hospitalized.M4.MAF_1.perc	reference	0	0.4701	-4.569e-4	0.0902125	0.996	0	?-++-+	11986	188	0	580845	10498	5	10696	0.9763499329812062
Hospitalized	ENSG00000145451	GLRA3	4	174636920	Hospitalized.M4.MAF_1.perc	reference	0	0.6287	5.72e-4	0.1154852	0.996	0	++----	11701	99	0	574816	6869	10	6988	0.9771320251490263
Hospitalized	ENSG00000055211	GINM1	6	149566294	Hospitalized.M4.MAF_1.perc	reference	0	0.6874	0.0011579	0.2328522	0.996	0	?+-+--	11334	26	0	579027	1606	2	1636	0.9795495699964896
Severe	ENSG00000132467	UTP3	4	70688532	Severe.M1.MAF_0.1.perc	reference	0	0.9967	0.0052547	1.0770066	0.9961	0	?+-??-	2035	0	0	560666	117	0	117	0.9882784575920629
Severe	ENSG00000104044	OCA2	15	27754875	Severe.M1.MAF_0.1.perc	reference	0	0.9799	0.0028152	0.5703564	0.9961	0	?+-+--	4057	5	0	566889	409	0	414	0.9716369707105337
Hospitalized	ENSG00000188800	TMCO2	1	40245947	Hospitalized.M1.MAF_0.1.perc	reference	36	0.1963	0.0028512	0.5856584	0.9961	0.4830877	?-+-?-	9382	6	0	565894	776	0	782	0.978261504282827
Hospitalized	ENSG00000119688	ABCD4	14	74285269	Hospitalized.M1.MAF_0.1.perc	reference	0	0.9888	-0.0021558	0.4428289	0.9961	0	?+-+?-	9454	8	0	574479	445	0	453	0.9776596412057752
Susceptibility	ENSG00000151304	SRFBP1	5	121961975	Susceptibility.M1.MAF_0.1.perc	reference	0	0.477	8.715e-4	0.1793887	0.9961	0	-?-+-+	25180	30	0	578789	784	0	814	0.9835641411327863
Susceptibility	ENSG00000156804	FBXO32	8	123497889	Susceptibility.M1.MAF_0.1.perc	reference	0	0.9666	0.0040428	0.82249	0.9961	0	??+--?	21854	2	0	553476	39	0	41	0.9893863442794019
Susceptibility	ENSG00000159708	LRRC36	16	67326798	Susceptibility.M1.MAF_0.1.perc	reference	0	0.8256	-9.872e-4	0.2040038	0.9961	0	+?+---	25373	26	0	588500	610	1	638	0.9804619584356057
Susceptibility	ENSG00000108932	SLC16A6	17	68267026	Susceptibility.M1.MAF_0.1.perc	reference	0	0.8836	0.0026891	0.5557377	0.9961	0	-?+-??	23456	2	0	568945	71	0	73	0.9891192573851327
Severe	ENSG00000132467	UTP3	4	70688532	Severe.M1.MAF_1.perc	reference	0	0.9967	0.0052547	1.0770066	0.9961	0	?+-??-	2035	0	0	560666	117	0	117	0.9882784575920629
Severe	ENSG00000112339	HBS1L	6	134960378	Severe.M1.MAF_1.perc	reference	0	0.6152	-0.0020301	0.4162366	0.9961	0	?+-?--	3496	6	0	564936	1093	2	1103	0.9776363172516013
Susceptibility	ENSG00000156804	FBXO32	8	123497889	Susceptibility.M1.MAF_1.perc	reference	0	0.9666	0.0040428	0.82249	0.9961	0	??+--?	21854	2	0	553476	39	0	41	0.9893863442794019
Susceptibility	ENSG00000283516	LITAFD	16	8881634	Susceptibility.M1.MAF_1.perc	reference	0	0.9428	0.0030913	0.6321217	0.9961	0	??+??-	2019	6	0	13358	19	0	25	0.9881919694506014
Severe	ENSG00000243716	NPIPB5	16	22479121	Severe.M3.MAF_0.1.perc	reference	28.1	0.2487	-0.0046054	0.9397341	0.9961	1.0070099	?-+??-	3110	9	0	559273	600	2	613	0.9765836560073078
Hospitalized	ENSG00000120451	SNX19	11	130866250	Hospitalized.M3.MAF_0.1.perc	reference	33.8	0.1961	0.001989	0.4104992	0.9961	0.2918538	?-++-+	11359	50	0	580888	2663	0	2713	0.9829687141967755
Susceptibility	ENSG00000135900	MRPL44	2	223957463	Susceptibility.M3.MAF_0.1.perc	reference	0	0.5696	9.412e-4	0.1926918	0.9961	0	+?+---	25801	30	0	576182	651	0	681	0.979537279330529
Susceptibility	ENSG00000163933	RFT1	3	53088483	Susceptibility.M3.MAF_0.1.perc	reference	33.6	0.1977	-0.0014367	0.2940265	0.9961	0.1412017	+?---+	26325	52	0	589729	1382	0	1434	0.9862716668853407
Severe	ENSG00000136874	STX17	9	99906654	Severe.M3.MAF_1.perc	reference	0	0.9599	0.0023175	0.4721408	0.9961	0	?-+?--	4060	4	0	567894	728	0	732	0.9921147346609089
Severe	ENSG00000142405	NLRP12	19	53793741	Severe.M3.MAF_1.perc	reference	0	0.7219	9.925e-4	0.2044579	0.9961	0	-+----	5025	37	0	570631	2943	5	2990	0.9803880725109158
Hospitalized	ENSG00000149187	CELF1	11	47465933	Hospitalized.M3.MAF_1.perc	reference	0	0.8152	0.0023107	0.4669652	0.9961	0	?+-+--	7786	7	0	558997	379	0	386	0.9839050928729451
Hospitalized	ENSG00000197566	ZNF624	17	16620734	Hospitalized.M3.MAF_1.perc	reference	13.3	0.3294	-0.0026081	0.5373214	0.9961	0.2663017	?--++-	10625	12	0	570278	371	0	383	0.978222609860828
Susceptibility	ENSG00000022840	RNF10	12	120533480	Susceptibility.M3.MAF_1.perc	reference	0	0.9188	-3.952e-4	0.0802186	0.9961	0	-?+--+	27115	173	0	591853	4072	5	4255	0.9718573295067077
Susceptibility	ENSG00000243130	PSG11	19	43007656	Susceptibility.M3.MAF_1.perc	reference	0	0.5796	8.949e-4	0.1834467	0.9961	0	-?--?+	24905	34	0	576813	735	14	797	0.9824919196313568
Susceptibility	ENSG00000064655	EYA2	20	46894624	Susceptibility.M3.MAF_1.perc	reference	0	0.692	-3.507e-4	0.072104	0.9961	0	+?-+++	26375	225	0	578170	4840	2	5069	0.9786488438980028
Severe	ENSG00000113070	HBEGF	5	140332843	Severe.M4.MAF_0.1.perc	reference	0	0.8068	0.001996	0.4092181	0.9961	0	?-++?-	4214	9	0	565204	597	0	606	0.024680206802041506
Severe	ENSG00000113712	CSNK1A1	5	149492982	Severe.M4.MAF_0.1.perc	reference	0	0.9997	0.0047483	0.975194	0.9961	0	+---?-	3432	2	0	560022	165	0	167	0.9779910902218991
Susceptibility	ENSG00000174599	TRAM1L1	4	117083554	Susceptibility.M4.MAF_0.1.perc	reference	3.6	0.3861	7.217e-4	0.149427	0.9961	0.0108729	-?+---	26371	82	0	578153	1898	1	1982	0.9752361532351914
Susceptibility	ENSG00000107669	ATE1	10	121740424	Susceptibility.M4.MAF_0.1.perc	reference	0	0.478	3.736e-4	0.0767441	0.9961	0	-?+---	27205	190	1	590381	4358	2	4554	0.9777894517728836
Severe	ENSG00000171943	SRGAP2C	1	121184811	Severe.M4.MAF_1.perc	reference	0	0.6675	0.001503	0.3096787	0.9961	0	?+?-??	2167	30	1	3713	51	0	83	0.9797652028234332
Severe	ENSG00000158473	CD1D	1	158178030	Severe.M4.MAF_1.perc	reference	0	0.8952	-0.0010256	0.2093406	0.9961	0	?-+-++	4527	33	0	568891	2997	4	3038	0.976965729517818
Severe	ENSG00000275066	SYNRG	17	37514807	Severe.M4.MAF_1.perc	reference	0	0.8106	-5.649e-4	0.1156666	0.9961	0	--++-+	4822	122	0	570320	16838	40	17040	0.9874366131420131
Hospitalized	ENSG00000116649	SRM	1	11054584	Hospitalized.M4.MAF_1.perc	reference	0	0.7555	-0.0011747	0.2427115	0.9961	0	?+--+-	9311	30	0	577193	1465	0	1495	0.9755079792106084
Hospitalized	ENSG00000179295	PTPN11	12	112418351	Hospitalized.M4.MAF_1.perc	reference	3.3	0.3878	-9.582e-4	0.1939576	0.9961	0.016181	?+-+--	11927	54	0	583124	3421	2	3479	0.9773507892174429
Hospitalized	ENSG00000137818	RPLP1	15	69452814	Hospitalized.M4.MAF_1.perc	reference	45	0.1412	0.0030805	0.6322062	0.9961	0.7187984	?++-?-	9615	15	0	576839	810	0	825	0.976751867979395
Susceptibility	ENSG00000125266	EFNB2	13	106489745	Susceptibility.M4.MAF_1.perc	reference	0	0.8781	6.384e-4	0.1322937	0.9961	0	+?--++	26908	71	0	589200	1417	0	1488	0.9799040167423211
Hospitalized	ENSG00000156976	EIF4A2	3	186783205	Hospitalized.M1.MAF_0.1.perc	reference	0	0.9987	0.005123	1.086385	0.9962	0	?+--??	5972	2	0	539435	83	0	85	0.9885685482212985
Hospitalized	ENSG00000138182	KIF20B	10	89701590	Hospitalized.M1.MAF_0.1.perc	reference	33	0.2011	0.0020651	0.4388499	0.9962	0.3250731	?--+-+	11360	42	0	581402	2828	0	2870	0.9782790383863904
Susceptibility	ENSG00000181718	OR5T2	11	56231282	Susceptibility.M1.MAF_0.1.perc	reference	0	0.6464	0.001693	0.3557978	0.9962	0	-?+--?	24230	11	0	575383	218	0	229	0.9757908104544437
Susceptibility	ENSG00000167543	TP53I13	17	29566052	Susceptibility.M1.MAF_0.1.perc	reference	0	0.5893	0.0016779	0.3502869	0.9962	0	-?+--+	24965	9	0	584505	192	0	201	0.9886066397988084
Severe	ENSG00000189114	BLOC1S3	19	45178784	Severe.M1.MAF_1.perc	reference	0.8	0.3651	0.0056971	1.1984318	0.9962	0.0455389	?-+??-	1906	1	0	167015	41	0	42	0.9723510600927816
Hospitalized	ENSG00000156976	EIF4A2	3	186783205	Hospitalized.M1.MAF_1.perc	reference	0	0.9987	0.005123	1.086385	0.9962	0	?+--??	5972	2	0	539435	83	0	85	0.9885685482212985
Hospitalized	ENSG00000146426	TIAM2	6	154832697	Hospitalized.M1.MAF_1.perc	reference	0	0.9785	0.0015542	0.3222722	0.9962	0	?+-+--	9907	20	0	581110	640	1	662	0.9780713540621218
Susceptibility	ENSG00000162746	FCRLB	1	161721563	Susceptibility.M1.MAF_1.perc	reference	0	0.9104	6.041e-4	0.1284063	0.9962	0	+?+--+	25356	102	0	587542	2573	0	2675	0.9764375373270197
Susceptibility	ENSG00000221882	OR3A2	17	3276942	Susceptibility.M1.MAF_1.perc	reference	0	0.9354	-0.0015596	0.330946	0.9962	0	-?+--?	24184	9	0	582700	241	0	250	0.9776689919343213
Susceptibility	ENSG00000167543	TP53I13	17	29566052	Susceptibility.M1.MAF_1.perc	reference	0	0.5893	0.0016779	0.3502869	0.9962	0	-?+--+	24965	9	0	584505	192	0	201	0.9886066397988084
Susceptibility	ENSG00000171827	ZNF570	19	37467585	Susceptibility.M1.MAF_1.perc	reference	0	0.8385	0.0014588	0.3055673	0.9962	0	+?-+--	24861	15	0	573012	277	0	292	0.9650964589586283
Susceptibility	ENSG00000100422	CERK	22	46684410	Susceptibility.M1.MAF_1.perc	reference	0	0.9	0.0011311	0.2371772	0.9962	0	-?++--	24990	22	0	577256	480	0	502	0.978283990576901
Severe	ENSG00000081985	IL12RB2	1	67307364	Severe.M3.MAF_0.1.perc	reference	0	0.745	-0.0016537	0.3495094	0.9962	0	?-+-?-	4393	15	0	568178	1132	2	1151	0.9776125108137669
Hospitalized	ENSG00000127954	STEAP4	7	88270892	Hospitalized.M3.MAF_0.1.perc	reference	0	0.8366	0.0014721	0.3123575	0.9962	0	?+---+	10199	15	0	579538	773	0	788	0.9777885135051374
Susceptibility	ENSG00000172238	ATOH1	4	93828753	Susceptibility.M3.MAF_0.1.perc	reference	0	0.9892	0.0012332	0.2611609	0.9962	0	-?-++-	25603	20	0	572686	377	0	397	0.9707546540388122
Susceptibility	ENSG00000167880	EVPL	17	76004502	Susceptibility.M3.MAF_0.1.perc	reference	0	0.5507	3.002e-4	0.0622753	0.9962	0	+?--+-	26914	298	1	591106	6584	2	6888	0.9766143736527308
Susceptibility	ENSG00000090924	PLEKHG2	19	39412669	Susceptibility.M3.MAF_0.1.perc	reference	49.1	0.09673	-0.0014982	0.3119989	0.9962	0.2127554	-?-++-	27126	79	0	591860	1744	3	1829	0.9820030993010131
Hospitalized	ENSG00000169217	CD2BP2	16	30350773	Hospitalized.M3.MAF_1.perc	reference	0	0.4146	0.0011852	0.2467659	0.9962	0	?-++-+	9558	25	0	579459	1328	0	1353	0.9797814099845933
Susceptibility	ENSG00000074696	HACD3	15	65530418	Susceptibility.M3.MAF_1.perc	reference	0	0.5917	6.782e-4	0.1424037	0.9962	0	-?+--+	26528	58	0	580408	1280	1	1340	0.9784310177046098
Susceptibility	ENSG00000150394	CDH8	16	61647242	Susceptibility.M3.MAF_1.perc	reference	48.2	0.1021	-0.002369	0.4932113	0.9962	0.5284686	-?+-+-	23955	200	0	575574	4671	14	4899	0.9802319848109321
Severe	ENSG00000118162	KPTN	19	47475150	Severe.M4.MAF_0.1.perc	reference	0	0.9621	-0.0011044	0.2307007	0.9962	0	+-++++	4660	27	0	568160	3598	0	3625	0.977581146347996
Hospitalized	ENSG00000144655	CSRNP1	3	39141855	Hospitalized.M4.MAF_0.1.perc	reference	0	0.8409	-7.943e-4	0.168557	0.9962	0	?+----	11405	60	0	578862	2887	0	2947	0.97820639841088
Hospitalized	ENSG00000156026	MCU	10	72692131	Hospitalized.M4.MAF_0.1.perc	reference	0	0.915	-0.001033	0.2143195	0.9962	0	?+----	11075	32	0	579716	1820	0	1852	0.9797634022935711
Severe	ENSG00000160710	ADAR	1	154581695	Severe.M4.MAF_1.perc	reference	0	0.9884	7.249e-4	0.1532909	0.9962	0	?-+---	4675	69	0	570238	7787	11	7878	0.9769501297910742
Severe	ENSG00000120889	TNFRSF10B	8	23020133	Severe.M4.MAF_1.perc	reference	19.6	0.2858	-0.0017099	0.3557229	0.9962	0.1729206	--+-+-	4945	37	0	570557	5171	1	5210	0.9760130057461093
Severe	ENSG00000176148	TCP11L1	11	33039417	Severe.M4.MAF_1.perc	reference	0	0.7801	8.447e-4	0.1790508	0.9962	0	+-++--	4906	54	0	570620	5279	9	5351	0.9773945123938299
Severe	ENSG00000092295	TGM1	14	24249114	Severe.M4.MAF_1.perc	reference	0	0.6924	5.48e-4	0.1140113	0.9962	0	-+--++	4883	130	0	570490	15569	32	15763	0.9777916507296674
Hospitalized	ENSG00000171954	CYP4F22	19	15508525	Hospitalized.M4.MAF_1.perc	reference	0	0.4699	4.908e-4	0.1019211	0.9962	0	?-+-+-	12025	155	0	583211	6959	7	7128	0.972148376060161
Severe	ENSG00000105298	CACTIN	19	3610645	Severe.M1.MAF_0.1.perc	reference	8.1	0.3368	-0.0056011	1.2189988	0.9963	0.5206425	?-++??	1994	2	0	550688	136	0	138	0.9896877370019704
Susceptibility	ENSG00000147421	HMBOX1	8	28890395	Susceptibility.M1.MAF_0.1.perc	reference	0	0.9442	-0.0025231	0.5382614	0.9963	0	-?+-??	21725	4	0	542377	90	0	94	0.9889448838739224
Severe	ENSG00000105298	CACTIN	19	3610645	Severe.M1.MAF_1.perc	reference	8.1	0.3368	-0.0056011	1.2189988	0.9963	0.5206425	?-++??	1994	2	0	550688	136	0	138	0.9896877370019704
Susceptibility	ENSG00000147421	HMBOX1	8	28890395	Susceptibility.M1.MAF_1.perc	reference	0	0.9442	-0.0025231	0.5382614	0.9963	0	-?+-??	21725	4	0	542377	90	0	94	0.9889448838739224
Severe	ENSG00000142920	AZIN2	1	33081104	Severe.M3.MAF_0.1.perc	reference	0	0.8022	-0.0016583	0.3553054	0.9963	0	?+-?--	4245	10	0	568247	1425	1	1437	0.9789841367008507
Severe	ENSG00000137642	SORL1	11	121452314	Severe.M3.MAF_0.1.perc	reference	0	0.9645	9.308e-4	0.2003256	0.9963	0	-+++--	4814	34	0	569968	4998	1	5034	0.9750304912841462
Severe	ENSG00000170175	CHRNB1	17	7445061	Severe.M3.MAF_0.1.perc	reference	0	0.5302	-0.0017493	0.3732096	0.9963	0	?-+-+-	4310	9	0	567826	1392	0	1401	0.9780874920658027
Severe	ENSG00000178852	EFCAB13	17	47323290	Severe.M3.MAF_0.1.perc	reference	14.3	0.3228	-0.0016835	0.3638951	0.9963	0.119583	+-++--	4888	7	0	570393	1021	2	1032	0.9790459181772584
Hospitalized	ENSG00000198075	SULT1C4	2	108377911	Hospitalized.M3.MAF_0.1.perc	reference	0	0.6034	-0.0017998	0.3860985	0.9963	0	?-+-+-	10300	12	0	569530	403	1	417	0.9763388856371289
Hospitalized	ENSG00000251608	OR12D1	6	29414928	Hospitalized.M3.MAF_0.1.perc	reference	0	1	0.28192	60.5814176	0.9963	0	???+??	285	1	0	501	0	0	1	0.9963
Susceptibility	ENSG00000167244	IGF2	11	2129112	Susceptibility.M3.MAF_0.1.perc	reference	0	0.9947	0.0027813	0.5946095	0.9963	0	-?-+??	22626	3	0	569834	66	1	71	0.9797985648375239
Severe	ENSG00000052723	SIKE1	1	114769479	Severe.M3.MAF_1.perc	reference	0	0.8065	-0.0014517	0.3166764	0.9963	0	?-++?-	3974	7	0	563296	487	0	494	0.9826331078258272
Severe	ENSG00000100150	DEPDC5	22	31753867	Severe.M3.MAF_1.perc	reference	0	0.9933	-6.139e-4	0.1330655	0.9963	0	?--+-+	4614	42	0	570068	6851	5	6903	0.9808042105657865
Hospitalized	ENSG00000251608	OR12D1	6	29414928	Hospitalized.M3.MAF_1.perc	reference	0	1	0.28192	60.5814176	0.9963	0	???+??	285	1	0	501	0	0	1	0.9963
Hospitalized	ENSG00000161652	IZUMO2	19	50152548	Hospitalized.M3.MAF_1.perc	reference	0	0.7803	-0.0019628	0.4259987	0.9963	0	?+-?--	10248	11	0	577861	243	0	254	0.9779760171231131
Susceptibility	ENSG00000283516	LITAFD	16	8881634	Susceptibility.M3.MAF_1.perc	reference	0	0.9428	0.002932	0.6321195	0.9963	0	??+??-	2020	6	0	13358	19	0	25	0.9881919694506014
Susceptibility	ENSG00000172519	OR10H5	19	15787661	Susceptibility.M3.MAF_1.perc	reference	34.9	0.1884	0.001262	0.2719314	0.9963	0.1141411	-?-+-+	23482	40	0	545519	697	1	739	0.9783341066331409
Severe	ENSG00000164715	LMTK2	7	98106862	Severe.M4.MAF_0.1.perc	reference	0	0.9287	-7.767e-4	0.1681965	0.9963	0	++--+-	4906	59	0	570620	8458	0	8517	0.9863734842605592
Severe	ENSG00000106785	TRIM14	9	98069275	Severe.M4.MAF_0.1.perc	reference	21.9	0.2752	-0.0018971	0.4043773	0.9963	0.2045284	-++-?-	4381	20	0	564479	2520	1	2542	0.9881090795718213
Hospitalized	ENSG00000145949	MYLK4	6	2663629	Hospitalized.M4.MAF_0.1.perc	reference	0	0.9266	8.944e-4	0.1914614	0.9963	0	?+---+	11957	44	0	583105	1991	1	2037	0.9873052993768665
Hospitalized	ENSG00000251608	OR12D1	6	29414928	Hospitalized.M4.MAF_0.1.perc	reference	0	1	0.28192	60.5814176	0.9963	0	???+??	285	1	0	501	0	0	1	0.9963
Hospitalized	ENSG00000135502	SLC26A10	12	57619527	Hospitalized.M4.MAF_0.1.perc	reference	54.2	0.06808	0.0020551	0.4464568	0.9963	0.4718664	?++---	11101	67	0	581185	3977	0	4044	0.9764677480074658
Susceptibility	ENSG00000168209	DDIT4	10	72273919	Susceptibility.M4.MAF_0.1.perc	reference	0	0.6745	-7.044e-4	0.1513371	0.9963	0	+?-++-	25927	52	0	587672	1118	0	1170	0.9787485092476647
Susceptibility	ENSG00000100209	HSCB	22	28742039	Susceptibility.M4.MAF_0.1.perc	reference	53.1	0.07429	0.0018584	0.4060637	0.9963	0.3690588	+?+--+	26492	64	0	587779	1323	1	1389	0.9793199675881056
Severe	ENSG00000137727	ARHGAP20	11	110577042	Severe.M4.MAF_1.perc	reference	0	0.656	-7.057e-4	0.1517749	0.9963	0	+-+-+-	4828	56	0	568024	5656	0	5712	0.9782419363108545
Severe	ENSG00000006757	PNPLA4	23	7898247	Severe.M4.MAF_1.perc	reference	0	0.9614	0.0020615	0.4471937	0.9963	0	++-?--	4205	3	4	524361	304	123	561	0.9832447521380984
Hospitalized	ENSG00000251608	OR12D1	6	29414928	Hospitalized.M4.MAF_1.perc	reference	0	1	0.28192	60.5814176	0.9963	0	???+??	285	1	0	501	0	0	1	0.9963
Hospitalized	ENSG00000147889	CDKN2A	9	21967752	Hospitalized.M4.MAF_1.perc	reference	23.4	0.2652	0.0011786	0.2539929	0.9963	0.0794863	?++---	10021	41	0	569657	2382	3	2429	0.978597291977958
Hospitalized	ENSG00000165197	VEGFD	23	15345596	Hospitalized.M4.MAF_1.perc	reference	0	0.6825	0.001313	0.2833433	0.9963	0	?+--?-	8397	7	8	521591	234	94	445	0.981771840297113
Susceptibility	ENSG00000215788	TNFRSF25	1	6460786	Susceptibility.M4.MAF_1.perc	reference	8	0.365	5.462e-4	0.1188439	0.9963	0.0093371	++-++-	27756	130	0	595973	2520	2	2654	0.98338784371456045
Susceptibility	ENSG00000137204	SLC22A7	6	43295694	Susceptibility.M4.MAF_1.perc	reference	10.2	0.3503	4.649e-4	0.0989813	0.9963	0.0085606	-++--+	27803	240	2	596161	5027	2	5275	0.9766226984479798
Severe	ENSG00000164292	RHOBTB3	5	95713522	Severe.M1.MAF_0.1.perc	reference	0	0.9117	-0.0027963	0.6249131	0.9964	0	-+-?--	2726	2	0	563465	422	0	424	0.9899342575720873
Severe	ENSG00000108187	PBLD	10	68282660	Severe.M1.MAF_0.1.perc	reference	0	0.8965	-0.003128	0.7013404	0.9964	0	-+-??-	3562	3	0	563607	374	0	377	0.9788501016894844
Hospitalized	ENSG00000125967	NECAB3	20	33657087	Hospitalized.M1.MAF_0.1.perc	reference	0	0.9524	0.0034903	0.7748763	0.9964	0	?+--?-	7223	3	0	573135	114	0	117	0.9900050371173965
Susceptibility	ENSG00000089022	MAPKAPK5	12	111842228	Susceptibility.M1.MAF_0.1.perc	reference	0	0.9354	-0.0026517	0.595911	0.9964	0	-?+--?	23142	3	0	564289	70	0	73	0.9887469592040795
Severe	ENSG00000136059	VILL	3	37988059	Severe.M1.MAF_1.perc	reference	9.3	0.3532	0.0012264	0.2707045	0.9964	0.0424319	?-+++-	4606	33	0	569716	2289	3	2328	0.9859874531359216
Severe	ENSG00000164292	RHOBTB3	5	95713522	Severe.M1.MAF_1.perc	reference	0	0.9117	-0.0027963	0.6249131	0.9964	0	-+-?--	2726	2	0	563465	422	0	424	0.9899342575720873
Severe	ENSG00000204070	SYS1	20	45361937	Severe.M1.MAF_1.perc	reference	0	0.4793	0.0055946	1.2245437	0.9964	0	?-+??-	2426	1	0	552900	88	0	89	0.9805039191278635
Severe	ENSG00000102043	MTMR8	23	64268081	Severe.M1.MAF_1.perc	reference	0	0.8576	-0.0029383	0.6559951	0.9964	0	?-+?+-	2230	2	0	523780	82	34	152	0.9789199362578441
Severe	ENSG00000171004	HS6ST2	23	132626016	Severe.M1.MAF_1.perc	reference	0	0.6383	-0.0040904	0.9021909	0.9964	0	?-+?--	2279	1	0	524524	34	19	73	0.9789393164667521
Hospitalized	ENSG00000158553	POM121L2	6	27285903	Hospitalized.M1.MAF_1.perc	reference	0	0.5584	0.0018131	0.3982323	0.9964	0	?+-+--	8700	13	0	575842	499	0	512	0.9799311292383657
Hospitalized	ENSG00000125967	NECAB3	20	33657087	Hospitalized.M1.MAF_1.perc	reference	0	0.9524	0.0034903	0.7748763	0.9964	0	?+--?-	7223	3	0	573135	114	0	117	0.9900050371173965
Susceptibility	ENSG00000136542	GALNT5	2	157257705	Susceptibility.M1.MAF_1.perc	reference	0	0.8733	-6.897e-4	0.1510871	0.9964	0	-++---	27894	59	0	595976	1048	1	1109	0.9789375285786996
Susceptibility	ENSG00000089022	MAPKAPK5	12	111842228	Susceptibility.M1.MAF_1.perc	reference	0	0.9354	-0.0026517	0.595911	0.9964	0	-?+--?	23142	3	0	564289	70	0	73	0.9887469592040795
Severe	ENSG00000166211	SPIC	12	101475336	Severe.M3.MAF_0.1.perc	reference	0	0.908	-0.0033651	0.7504705	0.9964	0	?-+---	2227	0	0	562596	292	0	292	0.9785531107337613
Severe	ENSG00000137860	SLC28A2	15	45252234	Severe.M3.MAF_0.1.perc	reference	0	0.6865	0.0012423	0.2746166	0.9964	0	?++---	4527	24	0	568892	2229	0	2253	0.9769437584588598
Hospitalized	ENSG00000113722	CDX1	5	150166778	Hospitalized.M3.MAF_0.1.perc	reference	0	0.9582	-0.0017482	0.3887313	0.9964	0	?--++-	8900	10	0	564815	605	0	615	0.9784611101658056
Hospitalized	ENSG00000166159	LRTM2	12	1820267	Hospitalized.M3.MAF_0.1.perc	reference	0	0.8847	-0.0014402	0.3199601	0.9964	0	?+--?-	9777	16	0	535194	880	0	896	0.9794108409480586
Hospitalized	ENSG00000132975	GPR12	13	26755200	Hospitalized.M3.MAF_0.1.perc	reference	0	0.9228	0.0021467	0.4782012	0.9964	0	?+-+?-	8988	6	0	555988	318	0	324	0.9902112220205229
Hospitalized	ENSG00000006740	ARHGAP44	17	12789498	Hospitalized.M3.MAF_0.1.perc	reference	0	0.7659	8.986e-4	0.199037	0.9964	0	?-+-+-	11174	34	0	568933	2278	0	2312	0.9797331741950095
Susceptibility	ENSG00000130772	MED18	1	28329002	Susceptibility.M3.MAF_0.1.perc	reference	7.3	0.3652	-0.0019868	0.4419343	0.9964	0.1804619	+?----	23313	21	0	572116	497	0	518	0.9782336706117539
Severe	ENSG00000077458	FAM76B	11	95768953	Severe.M3.MAF_1.perc	reference	0	0.8564	0.0011734	0.2572752	0.9964	0	?-+??-	3969	24	0	563890	2501	5	2535	0.9786734088869355
Severe	ENSG00000169750	RAC3	17	82031678	Severe.M3.MAF_1.perc	reference	0	0.9997	-0.0045515	1.0013588	0.9964	0	?+----	2033	1	0	552811	250	0	251	0.9889512609939035
Hospitalized	ENSG00000132975	GPR12	13	26755200	Hospitalized.M3.MAF_1.perc	reference	0	0.9228	0.0021467	0.4782012	0.9964	0	?+-+?-	8988	6	0	555988	318	0	324	0.9902112220205229
Hospitalized	ENSG00000156239	N6AMT1	21	28872191	Hospitalized.M3.MAF_1.perc	reference	8.6	0.3575	0.0014681	0.327839	0.9964	0.0675035	?---++	10169	22	0	581355	1001	0	1023	0.9798084967931324
Susceptibility	ENSG00000167721	TSR1	17	2322396	Susceptibility.M3.MAF_1.perc	reference	0	0.8215	2.884e-4	0.0640953	0.9964	0	+?-+--	27126	286	0	591861	6532	2	6822	0.9771361164257264
Susceptibility	ENSG00000142233	NTN5	19	48661407	Susceptibility.M3.MAF_1.perc	reference	0	0.7327	4.203e-4	0.094202	0.9964	0	-?-+++	25380	121	0	589738	2801	2	2926	0.977469299230652
Severe	ENSG00000109534	GAR1	4	109815510	Severe.M4.MAF_0.1.perc	reference	0	0.967	0.0012538	0.2761807	0.9964	0	++--+-	4224	17	0	566032	2255	2	2276	0.978490735892791
Severe	ENSG00000176697	BDNF	11	27654893	Severe.M4.MAF_0.1.perc	reference	0	0.913	0.0014119	0.3093593	0.9964	0	?-+--+	4087	15	0	563759	1889	0	1904	0.9821661427094632
Hospitalized	ENSG00000142856	ITGB3BP	1	63440770	Hospitalized.M4.MAF_0.1.perc	reference	0	0.7839	0.0011014	0.2445993	0.9964	0	?-+---	9325	19	0	579865	1545	2	1568	0.9803588598057786
Hospitalized	ENSG00000177054	ZDHHC13	11	19117099	Hospitalized.M4.MAF_0.1.perc	reference	0	0.9171	-7.083e-4	0.1548971	0.9964	0	?-++--	12124	64	0	583309	3241	2	3309	0.9835326501441344
Susceptibility	ENSG00000180383	DEFB124	20	31465506	Susceptibility.M4.MAF_0.1.perc	reference	0	0.691	-0.0014077	0.3124532	0.9964	0	+?-++-	23552	14	0	572024	230	0	244	0.9792735307177057
Severe	ENSG00000172005	MAL	2	95025677	Severe.M4.MAF_1.perc	reference	0	0.9414	-0.0012989	0.286723	0.9964	0	+-++-+	4165	19	0	565126	1736	2	1759	0.9813423914323689
Severe	ENSG00000117983	MUC5B	11	1223066	Severe.M4.MAF_1.perc	reference	0	0.9686	2.054e-4	0.04607	0.9964	0	+-+-++	5048	903	6	570761	149890	486	151777	0.9777532360417791
Hospitalized	ENSG00000204084	INPP5B	1	37860697	Hospitalized.M4.MAF_1.perc	reference	0	0.9417	-3.291e-4	0.0729409	0.9964	0	--+-++	12184	237	0	588228	16502	32	16803	0.9783723669747639
Hospitalized	ENSG00000204287	HLA-DRA	6	32439878	Hospitalized.M4.MAF_1.perc	reference	0	0.8598	-0.0014299	0.3202215	0.9964	0	?+---+	10364	16	0	579246	792	0	808	0.9960536934678023
Hospitalized	ENSG00000161558	TMEM143	19	48332356	Hospitalized.M4.MAF_1.perc	reference	0	0.6168	-5.151e-4	0.1127105	0.9964	0	?+-+--	12124	127	0	583311	6653	1	6782	0.978265068696635
Hospitalized	ENSG00000215547	DEFB115	20	31257664	Hospitalized.M4.MAF_1.perc	reference	58.1	0.04864	-0.0023449	0.5133407	0.9964	0.6070835	?+--+-	9565	20	0	575121	974	6	1006	0.9789308498208393
Susceptibility	ENSG00000156384	SFR1	10	104122058	Susceptibility.M4.MAF_1.perc	reference	0	0.7413	-5.166e-4	0.1145361	0.9964	0	-?-+-+	25521	82	1	590931	1866	1	1952	0.9786553212550879
Susceptibility	ENSG00000101443	WFDC2	20	45469753	Susceptibility.M4.MAF_1.perc	reference	8.6	0.3576	9.669e-4	0.2162402	0.9964	0.0347023	+?-++-	24705	46	0	585469	1041	0	1087	0.9792546325194507
Severe	ENSG00000163961	RNF168	3	196468783	Severe.M1.MAF_0.1.perc	reference	0	0.9973	0.0023094	0.5316124	0.9965	0	?-+---	4004	5	0	526813	446	2	455	0.9799517379073215
Severe	ENSG00000148343	MIGA2	9	129036621	Severe.M1.MAF_0.1.perc	reference	0	0.9333	0.0035594	0.8065008	0.9965	0	?-+---	2865	1	0	567188	190	0	191	0.9895359276401312
Severe	ENSG00000107518	ATRNL1	10	115093365	Severe.M1.MAF_0.1.perc	reference	0	0.9843	-0.002975	0.6779691	0.9965	0	?+--?-	3345	3	0	563566	484	0	487	0.9894838196598619
Severe	ENSG00000165821	SALL2	14	21521080	Severe.M1.MAF_0.1.perc	reference	0	0.4095	0.0025577	0.5779651	0.9965	0	?--+?+	1928	5	0	561543	682	0	687	0.9784385004118313
Hospitalized	ENSG00000179934	CCR8	3	39329709	Hospitalized.M1.MAF_0.1.perc	reference	0	0.8306	-0.0030114	0.6775696	0.9965	0	?+--??	8002	4	0	545490	172	0	176	0.9907655688109571
