## Supplementary Tables for "Exome-wide association study to identify rare variants influencing COVID-19 outcomes: Results from the Host Genetics Initiative" (part 61 of 61)

### Sheet: Supp Table 10 Burden Tests (continued)
Phenotype	Ensembl_ID	HGNC_symbol	Chromosome	Start_position	Effect_Allele	Non_Effect_Allele	HetISq	HetPVal	Effect	StdErr	Pvalue	Tau2	Ancestry_direction	Num_Cases	Cases_Het	Cases_Alt	Num_Controls	Controls_Het	Controls_Alt	mac	Cauchy
Susceptibility	ENSG00000132485	ZRANB2	1	71063291	Susceptibility.M1.MAF_0.1.perc	reference	0	0.8429	-0.0026318	0.5939971	0.9965	0	??+-??	20798	3	0	554963	77	0	80	0.9890890844529965
Susceptibility	ENSG00000068650	ATP11A	13	112690329	Susceptibility.M1.MAF_0.1.perc	reference	0	0.6783	0.0012194	0.2740743	0.9965	0	-?+---	26480	16	0	588660	301	0	317	0.9761595981930207
Severe	ENSG00000152348	ATG10	5	81972023	Severe.M1.MAF_1.perc	reference	0	0.9865	0.0045919	1.041637	0.9965	0	?+-??-	2463	0	0	565098	157	0	157	0.9820687872831453
Severe	ENSG00000106009	BRAT1	7	2537810	Severe.M1.MAF_1.perc	reference	54.9	0.08379	-0.0018527	0.416867	0.9965	0.306098	?-+?+-	4219	8	0	567240	1318	0	1326	0.9796744500692834
Severe	ENSG00000148343	MIGA2	9	129036621	Severe.M1.MAF_1.perc	reference	0	0.9333	0.0035594	0.8065008	0.9965	0	?-+---	2865	1	0	567188	190	0	191	0.9895359276401312
Severe	ENSG00000107518	ATRNL1	10	115093365	Severe.M1.MAF_1.perc	reference	0	0.9843	-0.002975	0.6779691	0.9965	0	?+--?-	3345	3	0	563566	484	0	487	0.9894838196598619
Hospitalized	ENSG00000179934	CCR8	3	39329709	Hospitalized.M1.MAF_1.perc	reference	0	0.8306	-0.0030114	0.6775696	0.9965	0	?+--??	8002	4	0	545490	172	0	176	0.9907655688109571
Hospitalized	ENSG00000079215	SLC1A3	5	36596588	Hospitalized.M1.MAF_1.perc	reference	0	0.8882	-0.0029012	0.6521511	0.9965	0	?+--?-	6394	5	0	563938	211	0	216	0.9821598271386525
Hospitalized	ENSG00000154102	C16orf74	16	85690084	Hospitalized.M1.MAF_1.perc	reference	45.8	0.1365	0.0043407	0.9780149	0.9965	1.7203628	?-+-?-	5656	1	0	549474	100	1	103	0.9799334053701508
Susceptibility	ENSG00000132485	ZRANB2	1	71063291	Susceptibility.M1.MAF_1.perc	reference	0	0.8429	-0.0026318	0.5939971	0.9965	0	??+-??	20798	3	0	554963	77	0	80	0.9890890844529965
Severe	ENSG00000111961	SASH1	6	148272304	Severe.M3.MAF_0.1.perc	reference	0	0.7826	8.931e-4	0.2014174	0.9965	0	++----	5025	36	0	570630	3956	14	4020	0.9869613776329733
Severe	ENSG00000104081	BMF	15	40087890	Severe.M3.MAF_0.1.perc	reference	0	0.9084	5.101e-4	0.1155156	0.9965	0	?--+??	2116	2	0	555300	244	0	246	0.9830522154983661
Severe	ENSG00000169750	RAC3	17	82031678	Severe.M3.MAF_0.1.perc	reference	0	0.9977	0.0043562	1.0074197	0.9965	0	?+--?-	1812	1	0	550921	248	0	249	0.9889512609939035
Hospitalized	ENSG00000204991	SPIRE2	16	89818179	Hospitalized.M3.MAF_0.1.perc	reference	0	0.4963	-6.554e-4	0.1507254	0.9965	0	?++---	12053	61	0	583106	3760	4	3829	0.9812603364937311
Hospitalized	ENSG00000161526	SAP30BP	17	75667251	Hospitalized.M3.MAF_0.1.perc	reference	0	0.8707	0.0020568	0.4739695	0.9965	0	?+--?-	8522	7	0	578219	357	0	364	0.9904044779466368
Susceptibility	ENSG00000105219	CCNP	19	40222208	Susceptibility.M3.MAF_0.1.perc	reference	0	0.5932	-0.0017332	0.3952982	0.9965	0	+?-+-+	25994	10	0	584026	174	0	184	0.9796271880337553
Susceptibility	ENSG00000125843	AP5S1	20	3820524	Susceptibility.M3.MAF_0.1.perc	reference	0	0.9774	-0.0010559	0.2401884	0.9965	0	-?++--	22799	17	0	573221	440	0	457	0.9895859637378799
Hospitalized	ENSG00000168566	SNRNP48	6	7590198	Hospitalized.M3.MAF_1.perc	reference	0	0.8745	9.326e-4	0.2149631	0.9965	0	?+----	11781	46	0	582836	1512	0	1558	0.9789328054633124
Hospitalized	ENSG00000141198	TOM1L1	17	54899387	Hospitalized.M3.MAF_1.perc	reference	0	0.742	-0.0011516	0.2652753	0.9965	0	?+--+-	10840	23	0	580819	1126	1	1151	0.9795569693027186
Susceptibility	ENSG00000123095	BHLHE41	12	26120030	Susceptibility.M3.MAF_1.perc	reference	0	0.6902	8.683e-4	0.1976485	0.9965	0	+?-+?-	24077	35	0	570469	1070	0	1105	0.9801825389546266
Susceptibility	ENSG00000122035	RASL11A	13	27270830	Susceptibility.M3.MAF_1.perc	reference	0	0.5367	8.629e-4	0.1981364	0.9965	0	-?+---	24970	28	0	579898	650	0	678	0.9893410540224779
Susceptibility	ENSG00000125843	AP5S1	20	3820524	Susceptibility.M3.MAF_1.perc	reference	0	0.9774	-0.0010559	0.2401884	0.9965	0	-?++--	22799	17	0	573221	440	0	457	0.9895859637378799
Severe	ENSG00000162419	GMEB1	1	28668778	Severe.M4.MAF_0.1.perc	reference	0	0.668	-0.001195	0.2695286	0.9965	0	?-+-?+	4149	17	0	564081	2501	1	2520	0.9792092518366128
Severe	ENSG00000198625	MDM4	1	204516379	Severe.M4.MAF_0.1.perc	reference	0	0.8124	0.0012652	0.2844003	0.9965	0	?-+-?+	4136	16	0	566040	2533	0	2549	0.9790092405491556
Severe	ENSG00000173085	COQ2	4	83261536	Severe.M4.MAF_0.1.perc	reference	0	0.8436	0.0010847	0.2464529	0.9965	0	--++-+	4657	20	0	568835	2974	1	2996	0.9783055256907582
Hospitalized	ENSG00000163605	PPP4R2	3	72996803	Hospitalized.M4.MAF_0.1.perc	reference	0	0.9145	-0.0011327	0.2597346	0.9965	0	?--+++	10847	23	0	578386	1204	0	1227	0.9783002023187872
Hospitalized	ENSG00000127616	SMARCA4	19	10960932	Hospitalized.M4.MAF_0.1.perc	reference	8.8	0.3563	7.805e-4	0.1795168	0.9965	0.0256374	?-+++-	12064	105	0	583218	5640	1	5747	0.9756909591967977
Susceptibility	ENSG00000169020	ATP5ME	4	672436	Susceptibility.M4.MAF_0.1.perc	reference	0	0.5114	6.918e-4	0.1571937	0.9965	0	-?-+?-	24909	44	0	587055	1060	1	1106	0.9858489919974818
Susceptibility	ENSG00000109079	TNFAIP1	17	28335602	Susceptibility.M4.MAF_0.1.perc	reference	7.1	0.3663	-7.794e-4	0.1782745	0.9965	0.024852	-?++--	26599	86	0	590058	2035	0	2121	0.979200655401383
Susceptibility	ENSG00000182628	SKA2	17	59109857	Susceptibility.M4.MAF_0.1.perc	reference	14.9	0.3195	0.0011658	0.2657127	0.9965	0.0707958	-?+--+	24612	36	0	587697	860	0	896	0.9812021665676134
Severe	ENSG00000168481	LGI3	8	22146830	Severe.M4.MAF_1.perc	reference	0	0.9298	6.921e-4	0.1556234	0.9965	0	+-+--+	4474	58	0	566985	6312	8	6386	0.9770812158992024
Severe	ENSG00000156282	CLDN17	21	30165565	Severe.M4.MAF_1.perc	reference	0	0.6109	3.904e-4	0.0886076	0.9965	0	+-++--	4883	24	0	570487	2182	2	2210	0.9800961966101377
Hospitalized	ENSG00000146776	ATXN7L1	7	105604772	Hospitalized.M4.MAF_1.perc	reference	8.2	0.36	-5.803e-4	0.1317769	0.9965	0.0140888	?-++--	11603	217	0	581421	10629	11	10868	0.9835311948386058
Hospitalized	ENSG00000150750	C11orf53	11	111245726	Hospitalized.M4.MAF_1.perc	reference	0	0.9804	7.726e-4	0.1758746	0.9965	0	?+-+--	11298	59	0	567069	2436	2	2499	0.9790205305008285
Susceptibility	ENSG00000109685	NSD2	4	1871393	Susceptibility.M4.MAF_1.perc	reference	0	0.9439	2.507e-4	0.0574665	0.9965	0	---+--	27598	362	0	594969	7976	3	8344	0.9829793567471592
Susceptibility	ENSG00000174791	RIN1	11	66330241	Susceptibility.M4.MAF_1.perc	reference	8.1	0.3606	2.324e-4	0.0535207	0.9965	0.0023644	+?-+--	27126	975	1	591861	24321	39	25376	0.9791011308133247
Hospitalized	ENSG00000271079	CTAGE15	7	143571801	Hospitalized.M1.MAF_0.1.perc	reference	0	0.6829	-0.0028569	0.6651484	0.9966	0	?--+-?	7400	3	0	538251	206	2	213	0.9784547904924052
Hospitalized	ENSG00000173621	LRFN4	11	66856647	Hospitalized.M1.MAF_0.1.perc	reference	0	0.9929	0.0042404	1.0045759	0.9966	0	?+-+?-	6111	3	0	558907	114	0	117	0.9895697480785514
Hospitalized	ENSG00000110881	ASIC1	12	50057548	Hospitalized.M1.MAF_0.1.perc	reference	0	0.9546	-0.0026208	0.6135247	0.9966	0	?+--?-	7974	3	0	560070	215	0	218	0.9836654923545922
Hospitalized	ENSG00000172831	CES2	16	66934444	Hospitalized.M1.MAF_0.1.perc	reference	22.1	0.2737	-0.0022376	0.5321432	0.9966	0.3602931	?++-+-	10584	17	0	580719	635	0	652	0.9863838259103669
Hospitalized	ENSG00000161664	ASB16	17	44170447	Hospitalized.M1.MAF_0.1.perc	reference	0	0.7626	-0.00171	0.4021712	0.9966	0	?+--+-	10339	8	0	568522	426	0	434	0.9797294322661303
Hospitalized	ENSG00000175175	PPM1E	17	58755854	Hospitalized.M1.MAF_0.1.perc	reference	0	0.9888	0.0046373	1.0929677	0.9966	0	?+-??-	6382	1	0	550748	50	0	51	0.9901406797806533
Susceptibility	ENSG00000185614	INKA1	3	49803261	Susceptibility.M1.MAF_0.1.perc	reference	0	0.9448	-0.0019287	0.457621	0.9966	0	-?+---	22070	6	0	563956	140	0	146	0.9793155774122903
Susceptibility	ENSG00000182255	KCNA4	11	30009730	Susceptibility.M1.MAF_0.1.perc	reference	0	0.9527	0.004352	1.0301707	0.9966	0	-?+??-	21533	1	0	548135	25	0	26	0.9906973099752552
Severe	ENSG00000102901	CENPT	16	67828157	Severe.M1.MAF_1.perc	reference	0	0.9529	-0.0039735	0.9297944	0.9966	0	?+-??-	2257	2	0	561349	187	0	189	0.9802487706919454
Severe	ENSG00000100116	GCAT	22	37807905	Severe.M1.MAF_1.perc	reference	0	0.7233	0.0012302	0.2918312	0.9966	0	--+-+-	4787	15	0	569066	958	4	981	0.9785580359142685
Hospitalized	ENSG00000173621	LRFN4	11	66856647	Hospitalized.M1.MAF_1.perc	reference	0	0.9929	0.0042404	1.0045759	0.9966	0	?+-+?-	6111	3	0	558907	114	0	117	0.9895697480785514
Hospitalized	ENSG00000111405	ENDOU	12	47709734	Hospitalized.M1.MAF_1.perc	reference	4.3	0.382	7.502e-4	0.1786123	0.9966	0.0151381	?-+-+-	11550	71	0	582226	3604	1	3677	0.9807347999782801
Hospitalized	ENSG00000175175	PPM1E	17	58755854	Hospitalized.M1.MAF_1.perc	reference	0	0.9888	0.0046373	1.0929677	0.9966	0	?+-??-	6382	1	0	550748	50	0	51	0.9901406797806533
Susceptibility	ENSG00000138376	BARD1	2	214725646	Susceptibility.M1.MAF_1.perc	reference	0	0.6636	9.487e-4	0.224632	0.9966	0	-?-+--	24568	24	0	577540	552	0	576	0.9880057811827705
Susceptibility	ENSG00000182255	KCNA4	11	30009730	Susceptibility.M1.MAF_1.perc	reference	0	0.9527	0.004352	1.0301707	0.9966	0	-?+??-	21533	1	0	548135	25	0	26	0.9906973099752552
Susceptibility	ENSG00000196502	SULT1A1	16	28603944	Susceptibility.M1.MAF_1.perc	reference	0	0.6838	-8.755e-4	0.205058	0.9966	0	+?-+--	24979	33	0	588190	600	6	645	0.9813209259752702
Severe	ENSG00000173376	NDNF	4	121035613	Severe.M3.MAF_0.1.perc	reference	0	0.9842	-0.0014749	0.3448732	0.9966	0	?--+?-	4026	9	0	563588	750	1	761	0.9804682247761822
Severe	ENSG00000169193	CCDC126	7	23597382	Severe.M3.MAF_0.1.perc	reference	0	0.655	-0.004812	1.1296978	0.9966	0	--+?--	2339	1	0	530978	112	0	113	0.9899703281420621
Severe	ENSG00000132341	RAN	12	130872037	Severe.M3.MAF_0.1.perc	reference	0	0.9467	0.0100129	2.331806	0.9966	0	?+??--	3192	1	0	514063	14	0	15	0.9897938212774963
Hospitalized	ENSG00000087053	MTMR2	11	95821766	Hospitalized.M3.MAF_0.1.perc	reference	3.3	0.3878	-0.0011008	0.2547613	0.9966	0.026865	?-+--+	11072	31	0	578948	2002	0	2033	0.9829217037938993
Susceptibility	ENSG00000115942	ORC2	2	200908977	Susceptibility.M3.MAF_0.1.perc	reference	0	0.932	-6.37e-4	0.1502379	0.9966	0	+?----	26553	53	0	589864	1141	1	1196	0.98234926631609365
Severe	ENSG00000163141	BNIPL	1	151036321	Severe.M3.MAF_1.perc	reference	0	0.4823	-6.021e-4	0.1406184	0.9966	0	?-++-+	4403	16	0	568030	1323	1	1341	0.9820302063171069
Severe	ENSG00000169193	CCDC126	7	23597382	Severe.M3.MAF_1.perc	reference	0	0.655	-0.004812	1.1296978	0.9966	0	--+?--	2339	1	0	530978	112	0	113	0.9899703281420621
Severe	ENSG00000132341	RAN	12	130872037	Severe.M3.MAF_1.perc	reference	0	0.9467	0.0100129	2.331806	0.9966	0	?+??--	3192	1	0	514063	14	0	15	0.9897938212774963
Hospitalized	ENSG00000160932	LY6E	8	143017982	Hospitalized.M3.MAF_1.perc	reference	0	0.6624	-0.0023137	0.5371614	0.9966	0	?---?+	6946	3	0	574773	245	0	248	0.9746661988340504
Hospitalized	ENSG00000105464	GRIN2D	19	48393668	Hospitalized.M3.MAF_1.perc	reference	31.7	0.2102	0.0016524	0.3833106	0.9966	0.2338619	?----+	10437	30	0	567452	2419	0	2449	0.982904616672227
Susceptibility	ENSG00000006530	AGK	7	141551278	Susceptibility.M3.MAF_1.perc	reference	39.5	0.1577	-8.19e-4	0.1895932	0.9966	0.0614378	+?----	25790	78	1	591053	1519	0	1599	0.9789092771102526
Susceptibility	ENSG00000122034	GTF3A	13	27424619	Susceptibility.M3.MAF_1.perc	reference	0	0.7546	-9.255e-4	0.2200586	0.9966	0	+?---+	26846	25	0	590793	519	0	544	0.9816593519921969
Susceptibility	ENSG00000066455	GOLGA5	14	92794305	Susceptibility.M3.MAF_1.perc	reference	0	0.685	2.301e-4	0.0534198	0.9966	0	-?-+-+	26482	387	1	580448	9896	17	10319	0.9773749741136435
Hospitalized	ENSG00000177535	OR2B11	1	247449118	Hospitalized.M4.MAF_0.1.perc	reference	26.2	0.2469	0.0017866	0.421835	0.9966	0.2541141	?---++	11625	26	0	568176	1310	0	1336	0.9785101416045113
Hospitalized	ENSG00000145423	SFRP2	4	153780591	Hospitalized.M4.MAF_0.1.perc	reference	0	0.6129	9.32e-4	0.2215631	0.9966	0	?-+--+	11807	33	1	571136	1663	0	1698	0.9792186100840201
Hospitalized	ENSG00000236279	CLEC2L	7	139523685	Hospitalized.M4.MAF_0.1.perc	reference	0	0.519	-0.0011297	0.268043	0.9966	0	?+--+-	10926	16	0	579753	1123	0	1139	0.9796627228575747
Susceptibility	ENSG00000133627	ACTR3B	7	152759749	Susceptibility.M4.MAF_0.1.perc	reference	0	0.4254	-5.801e-4	0.135256	0.9966	0	-?+--+	26355	61	0	589098	1418	1	1481	0.9793273842869423
Susceptibility	ENSG00000089012	SIRPG	20	1629152	Susceptibility.M4.MAF_0.1.perc	reference	0	0.7198	-4.735e-4	0.1096515	0.9966	0	-?-+++	26426	93	0	589488	2002	1	2097	0.980140186793083
Severe	ENSG00000205250	E2F4	16	67192155	Severe.M4.MAF_1.perc	reference	19.9	0.2834	0.0014253	0.3346985	0.9966	0.154227	+---++	4704	68	0	567516	3932	3	4006	0.9831703494140287
Severe	ENSG00000181323	SPEM1	17	7420324	Severe.M4.MAF_1.perc	reference	49.5	0.07807	-0.0025068	0.586846	0.9966	0.8310029	+--+--	4814	42	0	569968	6675	8	6733	0.9773017794298382
Hospitalized	ENSG00000189367	KIAA0408	6	127438406	Hospitalized.M4.MAF_1.perc	reference	0	0.7664	6.309e-4	0.1493352	0.9966	0	?+--+-	11849	75	0	580751	3625	1	3702	0.9799225336765329
Hospitalized	ENSG00000198252	STYX	14	52730166	Hospitalized.M4.MAF_1.perc	reference	0	0.7027	-7.351e-4	0.1747532	0.9966	0	?+-+--	11617	49	0	570699	2580	0	2629	0.9799823001025589
Susceptibility	ENSG00000197385	ZNF860	3	31981750	Susceptibility.M4.MAF_1.perc	reference	0	0.9208	2.974e-4	0.069187	0.9966	0	+--+-+	26726	243	0	583321	4932	16	5207	0.9825361286878838
Susceptibility	ENSG00000113790	EHHADH	3	185190624	Susceptibility.M4.MAF_1.perc	reference	0.3	0.4143	-2.056e-4	0.0485	0.9966	9.51e-5	+-+--+	27420	535	2	584953	11367	11	11928	0.9794095327430159
Susceptibility	ENSG00000171408	PDE7B	6	135851701	Susceptibility.M4.MAF_1.perc	reference	8.1	0.3604	-4.475e-4	0.1038974	0.9966	0.0065262	+?-+-+	26529	165	1	580636	3462	1	3631	0.9803134178655426
Severe	ENSG00000143614	GATAD2B	1	153789030	Severe.M1.MAF_0.1.perc	reference	0	0.9968	-0.0041359	0.9974694	0.9967	0	?--+??	1799	2	0	541242	247	0	249	0.9899842149463873
Severe	ENSG00000101292	PROKR2	20	5299218	Severe.M1.MAF_0.1.perc	reference	0	0.6463	0.0038489	0.9284634	0.9967	0	?-++?-	3596	2	0	560923	105	0	107	0.9805203710220227
Hospitalized	ENSG00000011132	APBA3	19	3750772	Hospitalized.M1.MAF_0.1.perc	reference	0	0.8161	0.001316	0.3207766	0.9967	0	?+--+-	9633	14	0	580583	655	0	669	0.981232423923112
Susceptibility	ENSG00000062485	CS	12	56271699	Susceptibility.M1.MAF_0.1.perc	reference	0	0.9556	0.0021223	0.5140311	0.9967	0	??+--?	21065	4	0	549768	104	0	108	0.9901162164590933
Susceptibility	ENSG00000182742	HOXB4	17	48575507	Susceptibility.M1.MAF_0.1.perc	reference	50.5	0.1328	0.0043897	1.0476248	0.9967	1.7735722	??++?-	21621	7	0	558474	161	0	168	0.9901992042794563
Severe	ENSG00000143614	GATAD2B	1	153789030	Severe.M1.MAF_1.perc	reference	0	0.9968	-0.0041359	0.9974694	0.9967	0	?--+??	1799	2	0	541242	247	0	249	0.9899842149463873
Hospitalized	ENSG00000169548	ZNF280A	22	22513736	Hospitalized.M1.MAF_1.perc	reference	0	0.9574	-8.628e-4	0.2083454	0.9967	0	?-+---	10283	33	0	569407	1815	0	1848	0.9835204408877144
Susceptibility	ENSG00000021852	C8B	1	56929207	Susceptibility.M1.MAF_1.perc	reference	0	0.4262	3.641e-4	0.0881661	0.9967	0	--+---	27381	144	1	594614	3245	6	3403	0.9783373918041167
Susceptibility	ENSG00000062485	CS	12	56271699	Susceptibility.M1.MAF_1.perc	reference	0	0.9556	0.0021223	0.5140311	0.9967	0	??+--?	21065	4	0	549768	104	0	108	0.9901162164590933
Susceptibility	ENSG00000182742	HOXB4	17	48575507	Susceptibility.M1.MAF_1.perc	reference	50.5	0.1328	0.0043897	1.0476248	0.9967	1.7735722	??++?-	21621	7	0	558474	161	0	168	0.9901992042794563
Susceptibility	ENSG00000108932	SLC16A6	17	68267026	Susceptibility.M1.MAF_1.perc	reference	0	0.8847	-0.0022886	0.5549696	0.9967	0	-?+-??	23456	2	0	568945	72	0	74	0.9891192573851327
Severe	ENSG00000198315	ZKSCAN8	6	28141883	Severe.M3.MAF_0.1.perc	reference	0	0.9436	-0.0016967	0.4124402	0.9967	0	---?+-	4242	10	0	567121	797	1	809	0.9812902583831118
Severe	ENSG00000188176	SMTNL2	17	4583999	Severe.M3.MAF_0.1.perc	reference	0	0.9827	-0.0019713	0.4710132	0.9967	0	?+--?-	4336	10	0	565712	285	0	295	0.9800056000961255
Hospitalized	ENSG00000135426	TESPA1	12	54948015	Hospitalized.M3.MAF_0.1.perc	reference	0	0.7325	-9.619e-4	0.2325822	0.9967	0	?-+---	11104	26	0	579023	1391	1	1419	0.9865433603847705
Hospitalized	ENSG00000132361	CLUH	17	2689386	Hospitalized.M3.MAF_0.1.perc	reference	0	0.9714	-6.726e-4	0.1635742	0.9967	0	?---++	10629	51	0	579731	3534	4	3593	0.9810099884473378
Susceptibility	ENSG00000022567	SLC45A4	8	141207166	Susceptibility.M3.MAF_0.1.perc	reference	1.5	0.3977	4.517e-4	0.1088697	0.9967	0.0046452	-?+--+	26914	147	0	591106	3410	0	3557	0.9811536777813348
Susceptibility	ENSG00000174672	BRSK2	11	1389899	Susceptibility.M3.MAF_0.1.perc	reference	0	0.9272	0.0011379	0.2763105	0.9967	0	-?+---	23114	14	0	576334	386	0	400	0.9833373809889705
Severe	ENSG00000170006	TMEM154	4	152618628	Severe.M3.MAF_1.perc	reference	0	0.6767	-0.0024976	0.6038081	0.9967	0	-++---	3082	4	0	568270	221	0	225	0.9831614336948915
Hospitalized	ENSG00000137203	TFAP2A	6	10393186	Hospitalized.M3.MAF_1.perc	reference	0	0.7562	0.0013328	0.3189189	0.9967	0	--++-+	8437	14	0	559770	836	0	850	0.9831147534196012
Hospitalized	ENSG00000187258	NPSR1	7	34658218	Hospitalized.M3.MAF_1.perc	reference	0	0.9042	8.766e-4	0.2098652	0.9967	0	---+++	11417	35	0	587660	1683	1	1720	0.9794855041738458
Severe	ENSG00000010438	PRSS3	9	33750679	Severe.M4.MAF_0.1.perc	reference	0	0.9417	-0.0010965	0.2635462	0.9967	0	?+-?+-	4239	22	0	565127	2774	0	2796	0.9807402142673016
Hospitalized	ENSG00000137393	RNF144B	6	18387350	Hospitalized.M4.MAF_0.1.perc	reference	0	0.5204	8.097e-4	0.1949055	0.9967	0	?-+--+	11831	39	1	582917	2133	3	2180	0.9777916485821336
Susceptibility	ENSG00000244165	P2RY11	19	10111693	Susceptibility.M4.MAF_0.1.perc	reference	12.2	0.336	-5.081e-4	0.1220412	0.9967	0.0147027	+?++--	27126	232	1	591861	5083	4	5325	0.9825030126867806
Severe	ENSG00000127362	TAS2R3	7	141764097	Severe.M4.MAF_1.perc	reference	21.7	0.2702	-9.6e-4	0.2339656	0.9967	0.0735806	--+++-	4779	56	0	569095	7058	12	7138	0.9832145533665135
Severe	ENSG00000107611	CUBN	10	16823966	Severe.M4.MAF_1.perc	reference	0	0.899	-3.071e-4	0.0737507	0.9967	0	--+--+	4883	286	1	570490	36473	33	36827	0.981355383527285
Severe	ENSG00000167100	SAMD14	17	50110040	Severe.M4.MAF_1.perc	reference	11.3	0.343	0.0011843	0.2862147	0.9967	0.0896349	--+-++	4883	59	0	570490	8806	19	8903	0.9770196573270855
Severe	ENSG00000126952	NXF5	23	101832112	Severe.M4.MAF_1.perc	reference	0	0.8663	-0.001401	0.3351667	0.9967	0	?+-?--	3786	5	3	521590	371	131	644	0.9806731295879827
Hospitalized	ENSG00000122547	EEPD1	7	36153254	Hospitalized.M4.MAF_1.perc	reference	28.9	0.2181	-0.0010502	0.2534239	0.9967	0.1121605	+++---	12016	194	0	573970	11765	33	12025	0.9783227916000227
Hospitalized	ENSG00000130957	FBP2	9	94558720	Hospitalized.M4.MAF_1.perc	reference	0	0.9478	-3.872e-4	0.0940972	0.9967	0	?+----	12094	174	0	571519	9431	25	9655	0.9790671337260242
Hospitalized	ENSG00000236444	UBE2L5	13	30422488	Hospitalized.M4.MAF_1.perc	reference	0	0.9731	-0.0029852	0.7210767	0.9967	0	?--++?	2088	10	0	3195	8	0	18	0.9779524208730099
Susceptibility	ENSG00000153310	CYRIB	8	129839593	Susceptibility.M4.MAF_1.perc	reference	0	0.7289	6.754e-4	0.165644	0.9967	0	-?+--+	24946	44	0	573320	935	0	979	0.9877569191037331
Susceptibility	ENSG00000180549	FUT7	9	137030174	Susceptibility.M4.MAF_1.perc	reference	0	0.4164	2.257e-4	0.0552392	0.9967	0	-?-++-	26646	377	0	590246	8622	5	9009	0.9802926036225583
Susceptibility	ENSG00000204595	DPRX	19	53632056	Susceptibility.M4.MAF_1.perc	reference	31.2	0.2137	-0.0013191	0.3187354	0.9967	0.16500889999999999	-?++-+	24320	85	0	577599	1923	0	2008	0.9801508392481479
Severe	ENSG00000175066	GK5	3	142157527	Severe.M1.MAF_0.1.perc	reference	0	0.9775	-0.0028721	0.7062872	0.9968	0	?-+?--	2683	2	0	553054	343	0	345	0.9860999672793032
Hospitalized	ENSG00000051596	THOC3	5	175917873	Hospitalized.M1.MAF_0.1.perc	reference	16.3	0.3107	-0.0035651	0.8853034	0.9968	0.9373598	?+----	6094	7	0	573139	310	0	317	0.9912051188149535
Hospitalized	ENSG00000124562	SNRPC	6	34757505	Hospitalized.M1.MAF_0.1.perc	reference	0	0.7438	0.0063621	1.5964782	0.9968	0	?--+??	5720	2	0	541573	29	0	31	0.9901549843184363
Susceptibility	ENSG00000172986	GXYLT2	3	72888046	Susceptibility.M1.MAF_0.1.perc	reference	0	0.5295	-9.641e-4	0.2394134	0.9968	0	-?+--?	23328	19	0	566018	526	0	545	0.9961585903321645
Susceptibility	ENSG00000213402	PTPRCAP	11	67435510	Susceptibility.M1.MAF_0.1.perc	reference	0	0.8555	0.0022886	0.564325	0.9968	0	-?+-??	22608	4	0	558986	88	0	92	0.990686264129996
Severe	ENSG00000140682	TGFB1I1	16	31471585	Severe.M1.MAF_1.perc	reference	0	0.7774	-0.0037092	0.9118601	0.9968	0	?-+?--	3559	2	0	561612	188	0	190	0.9994102594652565
Hospitalized	ENSG00000124562	SNRPC	6	34757505	Hospitalized.M1.MAF_1.perc	reference	0	0.7438	0.0063621	1.5964782	0.9968	0	?--+??	5720	2	0	541573	29	0	31	0.9901549843184363
Susceptibility	ENSG00000172986	GXYLT2	3	72888046	Susceptibility.M1.MAF_1.perc	reference	0	0.5295	-9.641e-4	0.2394134	0.9968	0	-?+--?	23328	19	0	566018	526	0	545	0.9961585903321645
Susceptibility	ENSG00000213402	PTPRCAP	11	67435510	Susceptibility.M1.MAF_1.perc	reference	0	0.8555	0.0022886	0.564325	0.9968	0	-?+-??	22608	4	0	558986	88	0	92	0.990686264129996
Severe	ENSG00000176619	LMNB2	19	2427638	Severe.M3.MAF_0.1.perc	reference	0	0.8144	0.0019349	0.487094	0.9968	0	+++---	4861	10	0	570478	135	0	145	0.9813369103494279
Hospitalized	ENSG00000158850	B4GALT3	1	161171310	Hospitalized.M3.MAF_0.1.perc	reference	0	0.845	0.0011267	0.2828113	0.9968	0	?+-+?-	9652	15	0	565275	1132	1	1149	0.9824152172673519
Hospitalized	ENSG00000102445	RUBCNL	13	46334681	Hospitalized.M3.MAF_0.1.perc	reference	0	0.6707	-8.672e-4	0.213752	0.9968	0	?+---+	10075	30	0	582010	1799	0	1829	0.9813526365802095
Hospitalized	ENSG00000165506	DNAAF2	14	49625174	Hospitalized.M3.MAF_0.1.perc	reference	0	0.648	-0.0015289	0.3858304	0.9968	0	?-+---	11428	13	0	569746	522	0	535	0.9817491764364095
Hospitalized	ENSG00000141574	SECTM1	17	82321024	Hospitalized.M3.MAF_0.1.perc	reference	37.3	0.1723	0.0043175	1.060032	0.9968	1.9326115	?-++--	8781	5	0	576130	59	0	64	0.981295259974045
Susceptibility	ENSG00000119285	HEATR1	1	236549005	Susceptibility.M3.MAF_0.1.perc	reference	0	0.8513	2.615e-4	0.065417	0.9968	0	+?---+	27126	268	0	591861	5907	5	6185	0.9814921295434351
Susceptibility	ENSG00000112195	TREML2	6	41189749	Susceptibility.M3.MAF_0.1.perc	reference	13.6	0.3277	-0.0017239	0.4335852	0.9968	0.165427	-?+--+	25914	17	0	575773	233	0	250	0.9814334595838088
Susceptibility	ENSG00000125384	PTGER2	14	52314305	Susceptibility.M3.MAF_0.1.perc	reference	0	0.6633	-8.59e-4	0.2168811	0.9968	0	+?-+--	25082	27	0	576435	533	0	560	0.9835818634802893
Hospitalized	ENSG00000013583	HEBP1	12	12974870	Hospitalized.M3.MAF_1.perc	reference	0	0.791	-0.0013762	0.3462647	0.9968	0	?+-+?+	9807	17	0	553106	647	1	666	0.981933281682854
Hospitalized	ENSG00000120800	UTP20	12	101280105	Hospitalized.M3.MAF_1.perc	reference	25.5	0.2515	-6.318e-4	0.1564829	0.9968	0.0341463	?+--++	11935	237	0	571326	11433	15	11700	0.9826952760145479
Hospitalized	ENSG00000128739	SNRPN	15	24823637	Hospitalized.M3.MAF_1.perc	reference	9	0.3481	-0.0018377	0.4636683	0.9968	0.1190794	?+-?--	7534	17	0	546282	183	0	200	0.9816040749288513
Hospitalized	ENSG00000133477	FAM83F	22	39994954	Hospitalized.M3.MAF_1.perc	reference	44.3	0.1267	-0.0017985	0.4532519	0.9968	0.3748856	?+-+--	11759	45	0	568865	1489	2	1538	0.9817839566580544
Susceptibility	ENSG00000121577	POPDC2	3	119636457	Susceptibility.M3.MAF_1.perc	reference	0	0.6299	-4.372e-4	0.110401	0.9968	0	-?+---	26252	91	1	579951	1977	0	2070	0.9952811901064853
Susceptibility	ENSG00000166439	RNF169	11	74748849	Susceptibility.M3.MAF_1.perc	reference	0	0.9424	4.212e-4	0.1047482	0.9968	0	+?-+-+	27221	113	1	591680	2149	2	2268	0.9808342617721779
Severe	ENSG00000094880	CDC23	5	138187650	Severe.M4.MAF_0.1.perc	reference	0	0.9248	0.0011039	0.27375	0.9968	0	?-+---	4675	21	0	570237	2327	0	2348	0.9809127545844263
Severe	ENSG00000196711	ALKAL1	8	52534037	Severe.M4.MAF_0.1.perc	reference	0	0.8873	0.0020319	0.5077773	0.9968	0	?-+-?-	4013	4	0	565783	693	1	699	0.9805907966795349
Hospitalized	ENSG00000009950	MLXIPL	7	73593194	Hospitalized.M4.MAF_0.1.perc	reference	35.6	0.1842	0.001064	0.2625374	0.9968	0.1190463	?--+++	11150	93	0	579806	5492	2	5589	0.973442876021035
Susceptibility	ENSG00000158321	AUTS2	7	69598296	Susceptibility.M4.MAF_0.1.perc	reference	13.8	0.3265	3.779e-4	0.0932671	0.9968	0.0089881	+?---+	27268	382	0	591872	9053	4	9443	0.9891908679860019
Susceptibility	ENSG00000135362	PRR5L	11	36296288	Susceptibility.M4.MAF_0.1.perc	reference	0	0.9423	3.636e-4	0.091149	0.9968	0	+?-+++	26529	134	0	580636	3180	2	3318	0.9812363935723902
Susceptibility	ENSG00000092009	CMA1	14	24505353	Susceptibility.M4.MAF_0.1.perc	reference	51.1	0.08503	-0.0012713	0.3127116	0.9968	0.2079222	-?-++-	26925	82	0	589207	1948	2	2034	0.9815175591273093
Hospitalized	ENSG00000183971	NPW	16	2009926	Hospitalized.M4.MAF_1.perc	reference	0	0.9339	-8.456e-4	0.2128237	0.9968	0	?+--++	9737	34	0	576314	2396	2	2434	0.9827850933020057
Hospitalized	ENSG00000263002	ZNF234	19	44141554	Hospitalized.M4.MAF_1.perc	reference	52.7	0.07645	0.0011389	0.2829269	0.9968	0.1696036	?++-+-	12094	157	1	571519	8298	5	8467	0.981504012322669
Hospitalized	ENSG00000278195	SSTR3	22	37204237	Hospitalized.M4.MAF_1.perc	reference	62.5	0.03068	0.0012434	0.3123392	0.9968	0.2393713	?-+-+-	12094	183	0	571519	13187	20	13410	0.9802022639452125
Susceptibility	ENSG00000149541	B3GAT3	11	62615296	Susceptibility.M4.MAF_1.perc	reference	0	0.8295	2.66e-4	0.0666762	0.9968	0	-?+--+	25944	259	0	585890	6035	10	6314	0.9684374252836124
Severe	ENSG00000144134	RABL2A	2	113627229	Severe.M1.MAF_0.1.perc	reference	8.3	0.3361	-0.0029966	0.7827456	0.9969	0.2808156	?-+??-	2121	3	0	559908	262	0	265	0.981515290621445
Severe	ENSG00000136010	ALDH1L2	12	105019784	Severe.M1.MAF_0.1.perc	reference	0	0.9431	0.0016002	0.4171852	0.9969	0	?-+?+-	4046	7	0	567694	1052	1	1061	0.9818312902386779
Severe	ENSG00000071655	MBD3	19	1573596	Severe.M1.MAF_0.1.perc	reference	0	0.971	0.0078979	2.0248168	0.9969	0	?+???-	2979	1	0	539996	48	0	49	0.9907988466162041
Severe	ENSG00000083812	ZNF324	19	58467045	Severe.M1.MAF_0.1.perc	reference	0	0.5751	-0.0028441	0.7316324	0.9969	0	?-+?+-	2386	1	0	564068	460	0	461	0.9859729658061089
Hospitalized	ENSG00000178104	PDE4DIP	1	148808181	Hospitalized.M1.MAF_0.1.perc	reference	0	0.4911	-8.864e-4	0.2300054	0.9969	0	?-++++	9825	24	0	579290	1439	2	1467	0.9811455791373738
Hospitalized	ENSG00000120907	ADRA1A	8	26748150	Hospitalized.M1.MAF_0.1.perc	reference	0	0.4025	0.0018646	0.4859106	0.9969	0	?--+?+	9763	8	0	563664	291	0	299	0.9822494079175496
Severe	ENSG00000071655	MBD3	19	1573596	Severe.M1.MAF_1.perc	reference	0	0.971	0.0078979	2.0248168	0.9969	0	?+???-	2979	1	0	539996	48	0	49	0.9907988466162041
Hospitalized	ENSG00000107890	ANKRD26	10	26973793	Hospitalized.M1.MAF_1.perc	reference	0	0.5765	-9.072e-4	0.2368341	0.9969	0	?+----	11264	25	0	582370	1431	1	1458	0.9824053396334718
Susceptibility	ENSG00000165202	OR1Q1	9	122614738	Susceptibility.M1.MAF_1.perc	reference	0	0.9051	5.66e-4	0.1466287	0.9969	0	-?-+++	23970	59	0	576552	1012	2	1075	0.981760647039519
Severe	ENSG00000176444	CLK2	1	155262868	Severe.M3.MAF_0.1.perc	reference	0	0.9587	0.0019073	0.4851833	0.9969	0	?+-??-	3454	8	0	551759	768	0	776	0.9808549687565647
Hospitalized	ENSG00000011007	ELOA	1	23743155	Hospitalized.M3.MAF_0.1.perc	reference	13.9	0.3256	-0.0026447	0.6807626	0.9969	0.4707143	?----+	9531	6	0	580785	464	0	470	0.9813373304192189
Hospitalized	ENSG00000135914	HTR2B	2	231108230	Hospitalized.M3.MAF_0.1.perc	reference	23	0.2681	0.0016426	0.4227354	0.9969	0.2348607	?+--++	11308	23	0	569840	1400	0	1423	0.9827682465803479
Susceptibility	ENSG00000138095	LRPPRC	2	43886224	Susceptibility.M3.MAF_0.1.perc	reference	52.6	0.07692	-0.0010194	0.2605797	0.9969	0.1531021	+?+-+-	26403	181	0	580140	3707	0	3888	0.9862840563459943
Susceptibility	ENSG00000268799	H3Y2	5	17490967	Susceptibility.M3.MAF_0.1.perc	reference	0	1	-0.619398	158.5520835	0.9969	0	????-?	358	1	0	503	0	0	1	0.9921948698852594
Susceptibility	ENSG00000197933	ZNF823	19	11721265	Susceptibility.M3.MAF_0.1.perc	reference	0	0.9143	0.0010281	0.2668364	0.9969	0	-?+---	24807	17	0	580324	353	0	370	0.9871770133707036
Severe	ENSG00000127507	ADGRE2	19	14732392	Severe.M3.MAF_1.perc	reference	0	0.6458	8.807e-4	0.2254252	0.9969	0	-+-++-	3754	33	0	178294	2104	1	2139	0.9827635366806772
Hospitalized	ENSG00000114867	EIF4G1	3	184314495	Hospitalized.M3.MAF_1.perc	reference	0	0.7392	5.052e-4	0.1306068	0.9969	0	?-+++-	11356	86	0	582740	5342	4	5436	0.981036366735847
Susceptibility	ENSG00000276747	PADI6	1	17372196	Susceptibility.M3.MAF_1.perc	reference	0	0.8433	6.691e-4	0.1709901	0.9969	0	-?+---	25667	41	0	590470	816	0	857	0.9842001232167492
Susceptibility	ENSG00000075702	WDR62	19	36054649	Susceptibility.M3.MAF_1.perc	reference	0	0.9504	-2.438e-4	0.0627607	0.9969	0	-?-+--	27002	301	1	591365	6528	6	6843	0.9783086102271439
Susceptibility	ENSG00000049768	FOXP3	23	49250438	Susceptibility.M3.MAF_1.perc	reference	0	0.9281	0.001588	0.4063311	0.9969	0	-?+---	21986	1	3	524056	76	35	153	0.9815838774739689
Severe	ENSG00000136261	BZW2	7	16646131	Severe.M4.MAF_0.1.perc	reference	0	0.5224	0.0013277	0.3397085	0.9969	0	-+-??-	4295	9	0	565840	1658	0	1667	0.981809794540573
Severe	ENSG00000136574	GATA4	8	11676959	Severe.M4.MAF_0.1.perc	reference	0	0.7755	-0.0010165	0.2618295	0.9969	0	--++--	4607	16	0	566133	3038	0	3054	0.9819342190517555
Severe	ENSG00000181191	PJA1	23	69160851	Severe.M4.MAF_0.1.perc	reference	41.4	0.1634	0.0026819	0.6880462	0.9969	0.7853306	---??+	4051	3	2	524263	260	144	555	0.9825343496844172
Hospitalized	ENSG00000140835	CHST4	16	71525233	Hospitalized.M4.MAF_0.1.perc	reference	0	0.6584	7.544e-4	0.1941461	0.9969	0	?+-+-+	11241	41	0	567145	2121	0	2162	0.9829139267981353
Susceptibility	ENSG00000268799	H3Y2	5	17490967	Susceptibility.M4.MAF_0.1.perc	reference	0	1	-0.619398	158.5520835	0.9969	0	????-?	358	1	0	503	0	0	1	0.9921948698852594
Susceptibility	ENSG00000174527	MYO1H	12	109347903	Susceptibility.M4.MAF_0.1.perc	reference	31.5	0.2116	5.157e-4	0.1308408	0.9969	0.0271517	-?++-+	27126	336	0	591861	7249	5	7595	0.9824483160470887
Susceptibility	ENSG00000171016	PYGO1	15	55538884	Susceptibility.M4.MAF_0.1.perc	reference	0	0.5324	-3.783e-4	0.0974561	0.9969	0	-?++-+	25827	117	0	576279	2668	2	2789	0.9814113062047117
Severe	ENSG00000163161	ERCC3	2	127257290	Severe.M4.MAF_1.perc	reference	0	0.4513	-4.352e-4	0.1131091	0.9969	0	++---+	5048	126	0	570760	13657	11	13805	0.9427638356431814
Hospitalized	ENSG00000021762	OSBPL5	11	3087107	Hospitalized.M4.MAF_1.perc	reference	13.7	0.3271	4.721e-4	0.1207409	0.9969	0.014166	?+--++	12124	258	0	583311	13392	26	13702	0.9837199167096442
Hospitalized	ENSG00000173093	CCDC63	12	110846769	Hospitalized.M4.MAF_1.perc	reference	0.2	0.405	4.121e-4	0.105938	0.9969	1.681e-4	?+-++-	11400	122	0	582088	6168	8	6306	0.9818331911578839
Hospitalized	ENSG00000104863	LIN7B	19	49114324	Hospitalized.M4.MAF_1.perc	reference	0	0.6633	7.347e-4	0.1866343	0.9969	0	?+----	11556	44	0	581233	2395	0	2439	0.98280205534985
Susceptibility	ENSG00000164778	EN2	7	155458129	Susceptibility.M4.MAF_1.perc	reference	0	0.7681	3.387e-4	0.0871135	0.9969	0	+?-+++	24709	160	0	576325	3528	1	3690	0.9815140129965564
Susceptibility	ENSG00000101384	JAG1	20	10637684	Susceptibility.M4.MAF_1.perc	reference	0	0.7184	-1.754e-4	0.0447844	0.9969	0	-?+++-	27126	612	0	591861	13366	9	13996	0.9823125656731373
Severe	ENSG00000181016	LSMEM1	7	112480853	Severe.M1.MAF_0.1.perc	reference	0	0.969	-0.0029525	0.7961722	0.997	0	?-+?--	3990	1	0	565227	170	0	171	0.9915534781151363
Hospitalized	ENSG00000188910	GJB3	1	34781214	Hospitalized.M1.MAF_0.1.perc	reference	0	0.9582	0.0020731	0.55241150000000006	0.997	0	?-+-+-	9809	7	0	567487	218	0	225	0.9816836014477235
Hospitalized	ENSG00000111696	NT5DC3	12	103770453	Hospitalized.M1.MAF_0.1.perc	reference	0	0.9678	0.0011706	0.3110641	0.997	0	?+----	10335	15	0	567739	908	1	925	0.9824999790820264
Hospitalized	ENSG00000147206	NXF3	23	103075810	Hospitalized.M1.MAF_0.1.perc	reference	0	0.7192	0.0027405	0.7287543	0.997	0	?+-?-?	9250	3	1	506825	41	16	78	0.9910228244852548
Susceptibility	ENSG00000196188	CTSE	1	206008535	Susceptibility.M1.MAF_0.1.perc	reference	0	0.6836	-9.147e-4	0.2431752	0.997	0	-?-+--	24937	18	0	586818	377	0	395	0.9842822570552721
Susceptibility	ENSG00000189007	ADAT2	6	143422832	Susceptibility.M1.MAF_0.1.perc	reference	3.1	0.3563	0.0013848	0.3698835	0.997	0.0282192	-?+-??	24563	10	0	583755	223	0	233	0.9825977260109742
Susceptibility	ENSG00000205531	NAP1L4	11	2944431	Susceptibility.M1.MAF_0.1.perc	reference	0	0.93	-0.0028257	0.7450193	0.997	0	-?+--?	22507	2	0	566162	39	0	41	0.003596782943406501
Susceptibility	ENSG00000128908	INO80	15	40978880	Susceptibility.M1.MAF_0.1.perc	reference	70.6	0.06522	-0.0047937	1.2757178	0.997	2.3769246	??+-??	21300	4	0	556179	72	0	76	0.9917472407190392
Susceptibility	ENSG00000175311	ANKS4B	16	21233699	Susceptibility.M1.MAF_0.1.perc	reference	0	0.8565	0.0016237	0.4291099	0.997	0	-?++--	22470	6	0	566974	138	0	144	0.9907173073606381
Severe	ENSG00000176783	RUFY1	5	179550554	Severe.M1.MAF_1.perc	reference	0	0.9801	-0.0020333	0.5385872	0.997	0	?+--?-	3892	5	0	563968	558	0	563	0.9912239206783355
Severe	ENSG00000181016	LSMEM1	7	112480853	Severe.M1.MAF_1.perc	reference	0	0.969	-0.0029525	0.7961722	0.997	0	?-+?--	3990	1	0	565227	170	0	171	0.9915534781151363
Hospitalized	ENSG00000198901	PRC1	15	90966040	Hospitalized.M1.MAF_1.perc	reference	0	0.9515	-0.0016581	0.4400961	0.997	0	?+----	10197	7	0	578004	397	0	404	0.9875512261724402
Hospitalized	ENSG00000147206	NXF3	23	103075810	Hospitalized.M1.MAF_1.perc	reference	0	0.7192	0.0027405	0.7287543	0.997	0	?+-?-?	9250	3	1	506825	41	16	78	0.9910228244852548
Susceptibility	ENSG00000128908	INO80	15	40978880	Susceptibility.M1.MAF_1.perc	reference	70.6	0.06522	-0.0047937	1.2757178	0.997	2.3769246	??+-??	21300	4	0	556179	72	0	76	0.9917472407190392
Susceptibility	ENSG00000175311	ANKS4B	16	21233699	Susceptibility.M1.MAF_1.perc	reference	0	0.8565	0.0016237	0.4291099	0.997	0	-?++--	22470	6	0	566974	138	0	144	0.9907173073606381
Susceptibility	ENSG00000198156	NPIPB6	16	28342555	Susceptibility.M1.MAF_1.perc	reference	0	0.4686	7.912e-4	0.2101623	0.997	0	+?+---	18467	34	0	464424	552	6	598	0.9836719905759805
Susceptibility	ENSG00000034713	GABARAPL2	16	75566375	Susceptibility.M1.MAF_1.perc	reference	0	0.9363	8.062e-4	0.2177608	0.997	0	??-+++	23854	29	0	564864	388	2	421	0.9835830210797192
Susceptibility	ENSG00000124160	NCOA5	20	46060991	Susceptibility.M1.MAF_1.perc	reference	0	0.9948	-0.0027783	0.7364363	0.997	0	??+---	22557	5	0	549332	46	0	51	0.9875344142908276
Severe	ENSG00000186732	MPPED1	22	43411196	Severe.M3.MAF_0.1.perc	reference	0	0.9974	0.0022251	0.5892401	0.997	0	?+----	4070	4	0	564688	433	1	439	0.9821844271233819
Hospitalized	ENSG00000175536	LIPT2	11	74490519	Hospitalized.M3.MAF_0.1.perc	reference	1	0.4004	-0.0014212	0.3779766	0.997	0.0162152	?+----	9272	12	0	576157	557	0	569	0.9910398271150656
Susceptibility	ENSG00000166166	TRMT61A	14	103529196	Susceptibility.M3.MAF_0.1.perc	reference	12.7	0.3332	-9.907e-4	0.2657161	0.997	0.0668784	-?-+-+	25525	36	0	585194	792	0	828	0.9906720377641342
Severe	ENSG00000177791	MYOZ1	10	73631612	Severe.M3.MAF_1.perc	reference	0	0.9333	8.905e-4	0.2334133	0.997	0	--+?--	4441	24	0	567675	2180	0	2204	0.9820093507086669
Severe	ENSG00000094804	CDC6	17	40287879	Severe.M3.MAF_1.perc	reference	0	0.9917	0.0012268	0.3317602	0.997	0	++----	4473	11	0	566978	760	0	771	0.9832571474252194
Hospitalized	ENSG00000175536	LIPT2	11	74490519	Hospitalized.M3.MAF_1.perc	reference	1	0.4004	-0.0014212	0.3779766	0.997	0.0162152	?+----	9272	12	0	576157	557	0	569	0.9910398271150656
Hospitalized	ENSG00000161526	SAP30BP	17	75667251	Hospitalized.M3.MAF_1.perc	reference	0	0.8708	0.0018048	0.4738957	0.997	0	?+--?-	8522	7	0	578219	358	0	365	0.9904044779466368
Susceptibility	ENSG00000180098	TRNAU1AP	1	28553085	Susceptibility.M3.MAF_1.perc	reference	35.4	0.1852	0.0019434	0.5157891	0.997	0.4726417	-?-+--	24207	111	0	576192	3025	3	3142	0.9819883647059435
Susceptibility	ENSG00000091181	IL5RA	3	3066324	Susceptibility.M3.MAF_1.perc	reference	27.5	0.2385	0.0010364	0.2738031	0.997	0.1164518	-?-+--	27079	187	1	591673	4485	13	4700	0.983992673881964
Susceptibility	ENSG00000096401	CDC5L	6	44387706	Susceptibility.M3.MAF_1.perc	reference	0	0.5551	6.031e-4	0.1600229	0.997	0	-?+---	26109	46	0	577103	978	0	1024	0.98105510283866
Susceptibility	ENSG00000166166	TRMT61A	14	103529196	Susceptibility.M3.MAF_1.perc	reference	12.7	0.3331	-0.0010101	0.2657199	0.997	0.0668841	-?-+-+	25525	36	0	585194	793	0	829	0.9906720377641342
Severe	ENSG00000196436	NPIPB15	16	74377878	Severe.M4.MAF_0.1.perc	reference	4.8	0.36870000000000003	-8.302e-4	0.2223923	0.997	0.0213771	-+-??+	4113	37	0	562078	5448	2	5489	0.9815379221859284
Hospitalized	ENSG00000101017	CD40	20	46118278	Hospitalized.M4.MAF_0.1.perc	reference	0	0.8728	-0.0013962	0.3669344	0.997	0	?++---	8789	10	0	578072	529	0	539	0.9816026059432778
Susceptibility	ENSG00000114209	PDCD10	3	167683298	Susceptibility.M4.MAF_0.1.perc	reference	0	0.9575	7.026e-4	0.1873135	0.997	0	-?++--	25723	35	0	584272	773	0	808	0.9836750513153624
Susceptibility	ENSG00000156931	VPS8	3	184812143	Susceptibility.M4.MAF_0.1.perc	reference	0	0.908	-2.193e-4	0.0575766	0.997	0	-?+-++	27268	342	1	591872	7830	5	8184	0.987264684805777
Severe	ENSG00000188629	ZNF177	19	9363020	Severe.M4.MAF_1.perc	reference	8.8	0.36	5.364e-4	0.1449008	0.997	0.0127704	+-+-+-	4883	64	1	570490	4618	3	4690	0.9842685338338663
Hospitalized	ENSG00000104368	PLAT	8	42174718	Hospitalized.M4.MAF_1.perc	reference	0	0.5685	3.268e-4	0.0861497	0.997	0	-+----	12184	205	1	588228	11851	12	12082	0.9816701836034011
Hospitalized	ENSG00000173124	ACSM6	10	95194200	Hospitalized.M4.MAF_1.perc	reference	0	0.9708	-4.966e-4	0.133076	0.997	0	?++-+-	12064	88	0	583218	4100	8	4204	0.9818269905946955
Hospitalized	ENSG00000197776	KLHDC1	14	49693105	Hospitalized.M4.MAF_1.perc	reference	0	0.8327	-4.745e-4	0.1261187	0.997	0	?--+++	11841	86	0	582928	5614	6	5712	0.9814137114630289
Hospitalized	ENSG00000094661	OR1I1	19	15082211	Hospitalized.M4.MAF_1.perc	reference	0	0.8056	6.298e-4	0.1682171	0.997	0	?+---+	11456	56	1	567250	2978	3	3042	0.9862909819799657
Severe	ENSG00000115459	ELMOD3	2	85354394	Severe.M1.MAF_0.1.perc	reference	36.3	0.2081	0.0033689	0.9156787	0.9971	0.9443064	?-+??-	3464	2	0	564661	474	0	476	0.9847682850611772
Hospitalized	ENSG00000198854	C1orf68	1	152719522	Hospitalized.M1.MAF_0.1.perc	reference	0	0.9326	0.0040086	1.0844607	0.9971	0	?+-?+-	5729	1	0	550616	53	0	54	0.9915028654494666
Hospitalized	ENSG00000172123	SLFN12	17	35410922	Hospitalized.M1.MAF_0.1.perc	reference	0	0.9334	-9.293e-4	0.2517693	0.9971	0	?++-?-	9601	18	0	577332	1445	2	1467	0.9894548691515949
Hospitalized	ENSG00000248099	INSL3	19	17816512	Hospitalized.M1.MAF_0.1.perc	reference	0	0.9961	0.0020571	0.5575063	0.9971	0	?+--?-	8336	5	0	566674	306	0	311	0.9839455756172073
Susceptibility	ENSG00000158553	POM121L2	6	27285903	Susceptibility.M1.MAF_0.1.perc	reference	16.8	0.3075	0.0014021	0.3891028	0.9971	0.1574318	+?+---	23849	21	0	585323	493	0	514	0.9837731352338934
Susceptibility	ENSG00000236320	SLFN14	17	35543985	Susceptibility.M1.MAF_0.1.perc	reference	8.2	0.3598	0.0013413	0.3642237	0.9971	0.101002	+?+--+	26227	17	0	578561	386	0	403	0.9869167700467851
Susceptibility	ENSG00000221878	PSG7	19	42924132	Susceptibility.M1.MAF_0.1.perc	reference	0	0.9047	-6.067e-4	0.1643257	0.9971	0	-?+---	24096	35	2	576618	867	20	946	0.9933796100390666
Susceptibility	ENSG00000047648	ARHGAP6	23	11117651	Susceptibility.M1.MAF_0.1.perc	reference	0	0.8766	0.0017638	0.4867079	0.9971	0	-?+--?	20546	3	1	516603	49	15	84	0.991451654600783
Severe	ENSG00000146094	DOK3	5	177501904	Severe.M1.MAF_1.perc	reference	0	0.9593	0.0015498	0.4235541	0.9971	0	+--?--	2223	6	0	560866	1309	1	1317	0.982620152368365
Severe	ENSG00000088782	DEFB127	20	157454	Severe.M1.MAF_1.perc	reference	0	0.39	0.0024755	0.6771409	0.9971	0	?-+-??	2071	0	0	552028	48	0	48	0.9920267049924019
Hospitalized	ENSG00000116731	PRDM2	1	13700198	Hospitalized.M1.MAF_1.perc	reference	0	0.9946	9.264e-4	0.2525691	0.9971	0	?+--+-	9444	53	0	558782	419	0	472	0.9900818171276853
Hospitalized	ENSG00000198854	C1orf68	1	152719522	Hospitalized.M1.MAF_1.perc	reference	0	0.9326	0.0040086	1.0844607	0.9971	0	?+-?+-	5729	1	0	550616	53	0	54	0.9915028654494666
Susceptibility	ENSG00000050344	NFE2L3	7	26152198	Susceptibility.M1.MAF_1.perc	reference	0	0.916	4.245e-4	0.1174232	0.9971	0	-?-+++	25847	92	0	591259	1638	0	1730	0.98298869142806
Susceptibility	ENSG00000047648	ARHGAP6	23	11117651	Susceptibility.M1.MAF_1.perc	reference	0	0.8766	0.0017638	0.4867079	0.9971	0	-?+--?	20546	3	1	516603	49	15	84	0.991451654600783
Hospitalized	ENSG00000163041	H3-3A	1	226061851	Hospitalized.M3.MAF_0.1.perc	reference	0	0.9917	0.0036647	1.0095313	0.9971	0	?+--?-	5574	1	0	522095	137	0	138	0.9826856194183726
Hospitalized	ENSG00000141971	MVB12A	19	17405722	Hospitalized.M3.MAF_0.1.perc	reference	0	0.9561	0.0011776	0.3233122	0.9971	0	?+----	11209	16	0	567552	783	0	799	0.9819286489619994
Susceptibility	ENSG00000067704	IARS2	1	220094132	Susceptibility.M3.MAF_0.1.perc	reference	13.6	0.3272	-0.0014532	0.3979241	0.9971	0.1700041	+?----	25961	29	0	577714	646	0	675	0.9833723919371098
Susceptibility	ENSG00000158321	AUTS2	7	69598296	Susceptibility.M3.MAF_0.1.perc	reference	0	0.6205	-3.045e-4	0.0846242	0.9971	0	-?+--+	26529	161	0	580636	3622	2	3787	0.9891908679860019
Susceptibility	ENSG00000126787	DLGAP5	14	55148112	Susceptibility.M3.MAF_0.1.perc	reference	46.1	0.1149	0.0015787	0.4329605	0.9971	0.3925594	-?-+-+	27072	34	0	591656	833	1	869	0.9823517514751448
Susceptibility	ENSG00000149932	TMEM219	16	29940885	Susceptibility.M3.MAF_0.1.perc	reference	0	0.912	-9.354e-4	0.2567404	0.9971	0	-?+---	25730	18	0	587652	384	0	402	0.9914043912888153
Susceptibility	ENSG00000101577	LPIN2	18	2916994	Susceptibility.M3.MAF_0.1.perc	reference	0	0.7693	-3.913e-4	0.1073903	0.9971	0	-?+--+	27033	104	0	591489	2230	0	2334	0.9829926564836347
Severe	ENSG00000148296	SURF6	9	133328776	Severe.M3.MAF_1.perc	reference	0	0.7121	0.0014355	0.3882635	0.9971	0	?-+-+-	4671	7	0	569795	1153	0	1160	0.9831465445751579
Severe	ENSG00000213799	ZNF845	19	53333749	Severe.M3.MAF_1.perc	reference	0	0.6922	9.177e-4	0.2564653	0.9971	0	+-+---	4822	19	0	570319	2777	4	2804	0.9848586106763388
Hospitalized	ENSG00000123977	DAW1	2	227871054	Hospitalized.M3.MAF_1.perc	reference	0	0.5078	8.948e-4	0.247596	0.9971	0	?+----	11160	23	0	581334	1057	0	1080	0.9809573268475177
Hospitalized	ENSG00000157766	ACAN	15	88803436	Hospitalized.M3.MAF_1.perc	reference	26.4	0.2457	0.0011676	0.3265191	0.9971	0.141622	?-+--+	11023	43	0	581234	844	1	889	0.9830639855354224
Susceptibility	ENSG00000135519	KCNH3	12	49539030	Susceptibility.M3.MAF_1.perc	reference	35.4	0.1851	-0.0016235	0.4456009	0.9971	0.3431086	+?--+-	24618	25	0	585100	674	2	703	0.9994185106016318
Susceptibility	ENSG00000149932	TMEM219	16	29940885	Susceptibility.M3.MAF_1.perc	reference	0	0.912	-9.354e-4	0.2567404	0.9971	0	-?+---	25730	18	0	587652	384	0	402	0.9914043912888153
Severe	ENSG00000196456	ZNF775	7	150368790	Severe.M4.MAF_0.1.perc	reference	40.1	0.1537	-0.0021522	0.5904087	0.9971	0.6389377	--+?--	4249	23	0	563619	3360	1	3385	0.9830971710682729
Severe	ENSG00000283654	LMLN2	14	23099062	Severe.M4.MAF_0.1.perc	reference	0	0.4707	0.0016252	0.4542053	0.9971	0	-+?--?	2560	21	0	4644	27	0	48	0.9831187560547181
Severe	ENSG00000185915	KLHL34	23	21654690	Severe.M4.MAF_0.1.perc	reference	0	0.8294	-9.116e-4	0.2549	0.9971	0	---?++	4241	7	6	523820	558	379	1335	0.9813087785290044
Severe	ENSG00000103489	XYLT1	16	17101769	Severe.M4.MAF_1.perc	reference	0	0.9992	3.975e-4	0.1097031	0.9971	0	-+---+	4782	124	0	570112	17876	42	18084	0.9836646527939851
Severe	ENSG00000105281	SLC1A5	19	46774883	Severe.M4.MAF_1.perc	reference	0	0.6296	5.192e-4	0.1408807	0.9971	0	-++---	4474	73	0	566985	9341	13	9440	0.9847950586086907
Hospitalized	ENSG00000176925	OR51F2	11	4821321	Hospitalized.M4.MAF_1.perc	reference	64.1	0.02505	0.0014225	0.386556	0.9971	0.4103729	?+--++	11350	61	0	567136	3224	4	3293	0.9844497533749501
Susceptibility	ENSG00000170835	CEL	9	133061981	Susceptibility.M4.MAF_1.perc	reference	0	0.4394	-1.396e-4	0.0383931	0.9971	0	+?-+-+	27263	764	6	591872	18355	104	19339	0.981895329628997
Severe	ENSG00000012171	SEMA3B	3	50267558	Severe.M1.MAF_0.1.perc	reference	20.5	0.2841	-0.0024854	0.697357	0.9972	0.5796346	?-+---	3925	4	0	562537	1233	1	1239	0.9844902023807166
Hospitalized	ENSG00000149257	SERPINH1	11	75562056	Hospitalized.M1.MAF_0.1.perc	reference	0	0.9332	-0.0036473	1.0308592	0.9972	0	?+--?-	6117	1	0	553939	89	0	90	0.9925461707807459
Hospitalized	ENSG00000111052	LIN7A	12	80792520	Hospitalized.M1.MAF_0.1.perc	reference	0	0.9936	0.0032436	0.9208431	0.9972	0	?+--?-	7405	1	0	552394	78	0	79	0.9855655593382163
Hospitalized	ENSG00000149257	SERPINH1	11	75562056	Hospitalized.M1.MAF_1.perc	reference	0	0.9332	-0.0036473	1.0308592	0.9972	0	?+--?-	6117	1	0	553939	89	0	90	0.9925461707807459
Severe	ENSG00000115750	TAF1B	2	9843443	Severe.M3.MAF_0.1.perc	reference	0	0.9385	0.0010812	0.3051248	0.9972	0	?+-+--	4378	17	0	567828	2202	0	2219	0.9832542932274382
Severe	ENSG00000164576	SAP30L	5	154445997	Severe.M3.MAF_0.1.perc	reference	0	0.9748	-0.0026859	0.76811720000000006	0.9972	0	?+-??-	2595	1	0	562361	267	1	270	0.9839755985243831
Severe	ENSG00000266173	STRADA	17	63682336	Severe.M3.MAF_0.1.perc	reference	0	0.709	0.0011955	0.3422958	0.9972	0	-+----	4389	11	0	568550	1214	0	1225	0.9840314563910928
Severe	ENSG00000123496	IL13RA2	23	115003975	Severe.M3.MAF_0.1.perc	reference	0	0.6533	0.0028235	0.8058927	0.9972	0	?-+?--	3459	1	1	514526	88	21	133	0.9943650068351482
Hospitalized	ENSG00000114648	KLHL18	3	47282917	Hospitalized.M3.MAF_0.1.perc	reference	0	0.5721	8.426e-4	0.2424493	0.9972	0	?-++++	10530	26	0	566165	1474	1	1502	0.9829909683666269
Hospitalized	ENSG00000286065	SLFN12L	17	35474904	Hospitalized.M3.MAF_0.1.perc	reference	0	0.9814	0.0032953	0.9233288	0.9972	0	?-+?-?	1232	2	0	47991	11	1	15	0.9917582058845891
Susceptibility	ENSG00000187164	SHTN1	10	116881477	Susceptibility.M3.MAF_0.1.perc	reference	0	0.7117	8.206e-4	0.2321277	0.9972	0	-?+---	25210	21	0	578133	479	0	500	0.9846857181498312
Susceptibility	ENSG00000149557	FEZ1	11	125442881	Susceptibility.M3.MAF_0.1.perc	reference	16.3	0.3106	0.0014984	0.4333802	0.9972	0.230851	-?-+--	24627	33	0	574977	872	0	905	0.9832979665225186
Susceptibility	ENSG00000137804	NUSAP1	15	41320794	Susceptibility.M3.MAF_0.1.perc	reference	73.5	0.004476	0.0025642	0.7319628	0.9972	1.5316799	+?----	25011	45	0	583161	1210	0	1255	0.9866115687175707
Hospitalized	ENSG00000127124	HIVEP3	1	41506365	Hospitalized.M3.MAF_1.perc	reference	14.7	0.32	7.036e-4	0.2013744	0.9972	0.0445957	+-+--+	11366	81	1	572125	4706	7	4803	0.01695969695658646
Susceptibility	ENSG00000126705	AHDC1	1	27534035	Susceptibility.M3.MAF_1.perc	reference	0	0.7771	2.336e-4	0.0667294	0.9972	0	+-+---	26385	251	0	581441	6255	2	6510	0.9830696049655047
Susceptibility	ENSG00000185760	KCNQ5	6	72621792	Susceptibility.M3.MAF_1.perc	reference	30.8	0.2164	0.0011786	0.3411211	0.9972	0.1888622	-?++--	26037	61	0	578807	1390	0	1451	0.9855832001616311
Susceptibility	ENSG00000106028	SSBP1	7	141738334	Susceptibility.M3.MAF_1.perc	reference	0	0.6513	-0.0010011	0.2836235	0.9972	0	+?-+-+	23964	16	0	572701	266	0	282	0.9834192262690289
Severe	ENSG00000087266	SH3BP2	4	2793071	Severe.M4.MAF_0.1.perc	reference	0	0.9367	-6.448e-4	0.1813985	0.9972	0	+-+-+-	4973	54	0	570702	7306	3	7366	0.9846581830135255
Severe	ENSG00000213221	DNLZ	9	136359480	Severe.M4.MAF_0.1.perc	reference	0	0.698	0.001312	0.3776851	0.9972	0	?++---	3790	11	0	564926	1229	1	1242	0.9844738016040124
Hospitalized	ENSG00000048740	CELF2	10	10798397	Hospitalized.M4.MAF_0.1.perc	reference	0	0.9429	9.898e-4	0.2818637	0.9972	0	--+++-	9496	16	0	585180	1139	0	1155	0.9830355418128947
Hospitalized	ENSG00000286065	SLFN12L	17	35474904	Hospitalized.M4.MAF_0.1.perc	reference	0	0.9814	0.0032953	0.9233288	0.9972	0	?-+?-?	1232	2	0	47991	11	1	15	0.9917582058845891
Susceptibility	ENSG00000143006	DMRTB1	1	53459399	Susceptibility.M4.MAF_0.1.perc	reference	0	0.6208	3.821e-4	0.1072362	0.9972	0	-?++--	25755	103	0	575995	2361	2	2468	0.9871302896441418
Susceptibility	ENSG00000029639	TFB1M	6	155256134	Susceptibility.M4.MAF_0.1.perc	reference	0	0.7564	-3.654e-4	0.1057669	0.9972	0	+?+---	27126	103	0	591861	2406	0	2509	0.983430800088601
Susceptibility	ENSG00000198855	FICD	12	108515277	Susceptibility.M4.MAF_0.1.perc	reference	0	0.5025	-2.755e-4	0.0798815	0.9972	0	-?-+++	26599	184	0	590058	4068	0	4252	0.9822197799326124
Severe	ENSG00000143375	CGN	1	151510510	Severe.M4.MAF_1.perc	reference	0	0.981	-2.527e-4	0.0732807	0.9972	0	?+-++-	4698	151	0	570368	18293	17	18478	0.9833744031001489
Severe	ENSG00000128833	MYO5C	15	52192322	Severe.M4.MAF_1.perc	reference	0	0.588	3.993e-4	0.111925	0.9972	0	++----	4981	140	0	570679	18314	17	18488	0.9827454464574439
Hospitalized	ENSG00000175868	CALCB	11	14904997	Hospitalized.M4.MAF_1.perc	reference	0	0.7908	9.278e-4	0.2659272	0.9972	0	?+---+	11172	21	0	582125	1145	0	1166	0.9834757166566502
Hospitalized	ENSG00000118707	TGIF2	20	36573488	Hospitalized.M4.MAF_1.perc	reference	0	0.9625	9.313e-4	0.2611075	0.9972	0	?-+++-	10684	29	0	563914	1277	1	1308	0.9838735814270045
Susceptibility	ENSG00000166887	VPS39	15	42158701	Susceptibility.M4.MAF_1.perc	reference	0	0.941	-1.722e-4	0.0496312	0.9972	0	-?+-+-	27328	483	0	589423	10764	19	11285	0.9837119223515924
Susceptibility	ENSG00000124444	ZNF576	19	43596392	Susceptibility.M4.MAF_1.perc	reference	0	0.8064	-3.996e-4	0.1127658	0.9972	0	+?+---	25347	93	0	574660	2142	0	2235	0.9832944942479988
Severe	ENSG00000179002	TAS1R2	1	18839599	Severe.M1.MAF_0.1.perc	reference	0	0.5976	-0.0016045	0.4783238	0.9973	0	?-+-+-	4430	4	0	568197	600	0	604	0.9919891050671957
Severe	ENSG00000176783	RUFY1	5	179550554	Severe.M1.MAF_0.1.perc	reference	0	0.9797	0.0019699	0.5768296	0.9973	0	?+--?-	3732	3	0	563253	545	0	548	0.9912239206783355
Hospitalized	ENSG00000168830	HTR1E	6	86937528	Hospitalized.M1.MAF_0.1.perc	reference	0	0.9839	0.0026814	0.7850256	0.9973	0	-+-??-	6872	2	0	557772	117	0	119	0.9974778343393875
Hospitalized	ENSG00000123095	BHLHE41	12	26120030	Hospitalized.M1.MAF_0.1.perc	reference	0	0.9156	0.003481	1.0410359	0.9973	0	?+-??-	5819	0	0	558392	84	0	84	0.9779992168811751
Hospitalized	ENSG00000133639	BTG1	12	92140278	Hospitalized.M1.MAF_0.1.perc	reference	0	0.9158	0.0158087	4.7114438	0.9973	0	?+?-??	6064	1	0	501209	4	0	5	0.9920954058819527
Susceptibility	ENSG00000165071	TMEM71	8	132685007	Susceptibility.M1.MAF_0.1.perc	reference	0	0.6784	8.828e-4	0.2621235	0.9973	0	+?-+-+	25309	16	0	590180	375	0	391	0.9974807726062009
Susceptibility	ENSG00000140836	ZFHX3	16	72782885	Susceptibility.M1.MAF_0.1.perc	reference	0	0.6784	-9.535e-4	0.2834223	0.9973	0	-?-+++	23155	17	0	564943	249	0	266	0.9847395248298674
Susceptibility	ENSG00000132002	DNAJB1	19	14514769	Susceptibility.M1.MAF_0.1.perc	reference	0	0.5885	-0.0010535	0.313966	0.9973	0	+?--??	22009	11	0	568239	209	0	220	0.9840618137656147
Severe	ENSG00000179002	TAS1R2	1	18839599	Severe.M1.MAF_1.perc	reference	0	0.5976	-0.0016045	0.4783238	0.9973	0	?-+-+-	4430	4	0	568197	600	0	604	0.9919891050671957
Severe	ENSG00000063241	ISOC2	19	55452985	Severe.M1.MAF_1.perc	reference	0	0.465	-0.003629	1.0658584	0.9973	0	?-+?--	1810	0	0	558739	180	0	180	0.9817198273286285
Hospitalized	ENSG00000051596	THOC3	5	175917873	Hospitalized.M1.MAF_1.perc	reference	16.3	0.3109	-0.0030236	0.8846768	0.9973	0.935382	?+----	6094	7	0	573139	311	0	318	0.9912051188149535
Hospitalized	ENSG00000133639	BTG1	12	92140278	Hospitalized.M1.MAF_1.perc	reference	0	0.9158	0.0158087	4.7114438	0.9973	0	?+?-??	6064	1	0	501209	4	0	5	0.9920954058819527
Hospitalized	ENSG00000187193	MT1X	16	56682470	Hospitalized.M1.MAF_1.perc	reference	0	0.6985	-9.757e-4	0.2850156	0.9973	0	?-+?+-	10365	24	0	579562	815	1	841	0.9847667455318398
Susceptibility	ENSG00000109063	MYH3	17	10628526	Susceptibility.M1.MAF_1.perc	reference	0	0.7112	7.557e-4	0.2247102	0.9973	0	+?-+--	25603	28	0	590380	466	1	496	0.9842840840639009
Severe	ENSG00000196912	ANKRD36B	2	97492663	Severe.M3.MAF_0.1.perc	reference	0	0.7681	0.0015874	0.4629686	0.9973	0	?+-??-	2530	4	0	561932	690	7	708	0.9871425880580943
Severe	ENSG00000167447	SMG8	17	59209400	Severe.M3.MAF_0.1.perc	reference	0	0.9671	3.279e-4	0.0968394	0.9973	0	?+-+?-	4270	11	0	566642	1758	0	1769	0.9861160741891288
Hospitalized	ENSG00000149295	DRD2	11	113409605	Hospitalized.M3.MAF_0.1.perc	reference	0	0.8535	9.713e-4	0.289851	0.9973	0	?++---	10106	17	0	566357	1020	0	1037	0.9859168397836456
Susceptibility	ENSG00000144589	STK11IP	2	219597857	Susceptibility.M3.MAF_0.1.perc	reference	0	0.7089	3.602e-4	0.1052501	0.9973	0	+?---+	27079	111	0	591673	2289	2	2404	0.9855802698363767
Susceptibility	ENSG00000205863	C1QTNF9B	13	23891099	Susceptibility.M3.MAF_0.1.perc	reference	12.1	0.3364	-7.361e-4	0.2138258	0.9973	0.0427415	+?+-+-	24164	61	0	577065	1277	12	1362	0.9840084404280109
Severe	ENSG00000171103	TRMT61B	2	28849821	Severe.M3.MAF_1.perc	reference	0	0.6524	0.0010452	0.3093357	0.9973	0	?-++--	4750	17	0	570293	1271	3	1294	0.9849716207553969
Severe	ENSG00000152315	KCNK13	14	90061994	Severe.M3.MAF_1.perc	reference	12.8	0.3285	0.0013634	0.4068249	0.9973	0.1314681	?-+?+-	4366	14	0	566564	2557	0	2571	0.9845721411026813
Severe	ENSG00000100416	TRMU	22	46330875	Severe.M3.MAF_1.perc	reference	0	0.51	9.66e-4	0.2862647	0.9973	0	-++-+-	4821	16	0	570319	1572	0	1588	0.9823690886242868
Susceptibility	ENSG00000147872	PLIN2	9	19108375	Susceptibility.M3.MAF_1.perc	reference	32.8	0.2024	7.22e-4	0.2118545	0.9973	0.0671753	-?-+--	26223	61	1	579509	1213	3	1282	0.9849715387289211
Susceptibility	ENSG00000155886	SLC24A2	9	19507452	Susceptibility.M3.MAF_1.perc	reference	0	0.5574	-4.595e-4	0.1365773	0.9973	0	-?+--+	25341	60	0	580399	1326	1	1388	0.9979159030725876
Susceptibility	ENSG00000125845	BMP2	20	6767686	Susceptibility.M3.MAF_1.perc	reference	0	0.7854	4.009e-4	0.118602	0.9973	0	-?++-?	22650	45	0	570995	801	0	846	0.9837905321640961
Hospitalized	ENSG00000204287	HLA-DRA	6	32439878	Hospitalized.M4.MAF_0.1.perc	reference	0	0.8597	-0.0010904	0.3203337	0.9973	0	?+---+	10364	16	0	579246	790	0	806	0.9960536934678023
Hospitalized	ENSG00000165698	SPACA9	9	132878027	Hospitalized.M4.MAF_0.1.perc	reference	0	0.7303	5.971e-4	0.1767528	0.9973	0	?+--?+	11076	47	0	578296	2613	2	2664	0.9840779161084303
Hospitalized	ENSG00000132259	CNGA4	11	6234765	Hospitalized.M4.MAF_0.1.perc	reference	0	0.7224	-4.169e-4	0.1248547	0.9973	0	?+--++	12124	106	0	583311	5469	1	5577	0.9838246536857413
Hospitalized	ENSG00000169682	SPNS1	16	28974221	Hospitalized.M4.MAF_0.1.perc	reference	0	0.6543	-4.568e-4	0.1360846	0.9973	0	?-+-+-	11986	75	0	580845	4569	0	4644	0.9837587142425974
Hospitalized	ENSG00000179168	GGN	19	38384267	Hospitalized.M4.MAF_0.1.perc	reference	0	0.6209	-5.153e-4	0.1534508	0.9973	0	?-++++	11465	72	0	578955	3621	2	3697	0.9842500520873925
Susceptibility	ENSG00000097033	SH3GLB1	1	86704570	Susceptibility.M4.MAF_0.1.perc	reference	9.5	0.352	6.303e-4	0.1880034	0.9973	0.0289308	+?--+-	26159	66	0	589275	1605	1	1673	0.9834640286355696
Hospitalized	ENSG00000132182	NUP210	3	13316235	Hospitalized.M4.MAF_1.perc	reference	0	0.599	1.738e-4	0.0521365	0.9973	0	--++++	12184	551	0	588228	32550	69	33239	0.9848007675514197
Hospitalized	ENSG00000074755	ZZEF1	17	4004445	Hospitalized.M4.MAF_1.perc	reference	0	0.6717	1.775e-4	0.0520864	0.9973	0	?++---	12124	586	1	583311	32668	33	33322	0.985927042715248
Susceptibility	ENSG00000144583	MARCHF4	2	216257865	Susceptibility.M4.MAF_1.perc	reference	0	0.6599	-3.516e-4	0.1051773	0.9973	0	++-++-	25966	108	0	580675	2211	4	2327	0.9847588851781657
Severe	ENSG00000171813	PWWP2B	10	132397168	Severe.M1.MAF_0.1.perc	reference	19.6	0.2881	-0.0045139	1.3637422	0.9974	1.3070576	?--?+?	2276	1	0	552421	116	0	117	0.9942376877581478
Severe	ENSG00000137819	PAQR5	15	69298912	Severe.M1.MAF_0.1.perc	reference	0	0.9815	-0.0024282	0.7529995	0.9974	0	?+-?--	3936	1	0	566388	254	0	255	0.9864423062526315
Severe	ENSG00000161653	NAGS	17	44004622	Severe.M1.MAF_0.1.perc	reference	0	0.3825	-0.0033731	1.0351965	0.9974	0	?-+?-?	3520	1	0	556067	120	0	121	0.99222850034142
Hospitalized	ENSG00000082515	MRPL22	5	154941073	Hospitalized.M1.MAF_0.1.perc	reference	0	0.9461	-0.0016906	0.5117942	0.9974	0	?--+?-	8144	5	0	574326	319	0	324	0.9858389818211319
Susceptibility	ENSG00000142224	IL19	1	206770764	Susceptibility.M1.MAF_0.1.perc	reference	0	0.8387	0.0019033	0.5947747	0.9974	0	-?+--?	22103	3	0	567249	80	0	83	0.9922564411567819
Susceptibility	ENSG00000215817	ZC3H11B	1	219608010	Susceptibility.M1.MAF_0.1.perc	reference	0	1	0.0038277	1.153035	0.9974	0	??+???	1692	2	0	8154	4	0	6	0.987506249816521
Susceptibility	ENSG00000095397	WHRN	9	114402080	Susceptibility.M1.MAF_0.1.perc	reference	0	0.4841	0.0010943	0.3361883	0.9974	0	+?-++?	24456	11	0	573531	227	0	238	0.9841715680332903
Susceptibility	ENSG00000101773	RBBP8	18	22798261	Susceptibility.M1.MAF_0.1.perc	reference	36	0.1812	-0.0018352	0.5556912	0.9974	0.5679935	-?--++	26984	26	0	591295	620	0	646	0.9999999999999999
Severe	ENSG00000079277	MKNK1	1	46557407	Severe.M1.MAF_1.perc	reference	0	0.7128	0.0014252	0.4434297	0.9974	0	?-++?-	2492	3	0	565528	253	0	256	0.9850138833201951
Severe	ENSG00000107954	NEURL1	10	103493979	Severe.M1.MAF_1.perc	reference	0	0.9636	0.0034603	1.0615863	0.9974	0	?+-???	2063	2	0	542461	144	0	146	0.9855297369700717
Severe	ENSG00000171813	PWWP2B	10	132397168	Severe.M1.MAF_1.perc	reference	19.6	0.2881	-0.0045139	1.3637422	0.9974	1.3070576	?--?+?	2276	1	0	552421	116	0	117	0.9942376877581478
Severe	ENSG00000198707	CEP290	12	88049016	Severe.M1.MAF_1.perc	reference	0	0.8795	-6.203e-4	0.1932447	0.9974	0	-+-+-+	4899	32	0	570604	3869	2	3905	0.9847622160449065
Severe	ENSG00000161653	NAGS	17	44004622	Severe.M1.MAF_1.perc	reference	0	0.3825	-0.0033731	1.0351965	0.9974	0	?-+?-?	3520	1	0	556067	120	0	121	0.99222850034142
Hospitalized	ENSG00000136457	CHAD	17	50464496	Hospitalized.M1.MAF_1.perc	reference	0	0.9912	-0.0024986	0.7733782	0.9974	0	?+-+?-	6610	5	0	561268	144	0	149	0.9888703581256988
Hospitalized	ENSG00000167733	HSD11B1L	19	5680604	Hospitalized.M1.MAF_1.perc	reference	0	0.758	-0.0011914	0.3650133	0.9974	0	?+-+?-	6150	8	0	572793	700	0	708	0.9988859259251088
Susceptibility	ENSG00000142224	IL19	1	206770764	Susceptibility.M1.MAF_1.perc	reference	0	0.8387	0.0019033	0.5947747	0.9974	0	-?+--?	22103	3	0	567249	80	0	83	0.9922564411567819
Severe	ENSG00000146085	MMUT	6	49430360	Severe.M3.MAF_0.1.perc	reference	0	0.8875	7.475e-4	0.2324036	0.9974	0	-++---	4883	33	0	570490	2881	1	2916	0.9851916668229037
Severe	ENSG00000112146	FBXO9	6	53051991	Severe.M3.MAF_0.1.perc	reference	0	0.9745	-0.0021929	0.6754567	0.9974	0	?+--?-	3420	2	0	561381	461	0	463	0.9810265674468519
Severe	ENSG00000122705	CLTA	9	36190856	Severe.M3.MAF_0.1.perc	reference	0	0.8185	-0.0015586	0.4830216	0.9974	0	--+?+-	3342	7	0	529416	849	1	858	0.9851308529523706
Severe	ENSG00000156873	PHKG2	16	30748293	Severe.M3.MAF_0.1.perc	reference	33.2	0.2133	-0.0024195	0.7521124	0.9974	0.8059222	?--?-+	3991	7	0	565228	1106	0	1113	0.9853519969020272
Hospitalized	ENSG00000138095	LRPPRC	2	43886224	Hospitalized.M3.MAF_0.1.perc	reference	3	0.3895	5.73e-4	0.178277	0.9974	0.0106621	?+----	11772	60	0	570824	3641	0	3701	0.9853053906123508
Hospitalized	ENSG00000137731	FXYD2	11	117800844	Hospitalized.M3.MAF_0.1.perc	reference	0	0.9904	-0.0017164	0.526127	0.9974	0	?-+-+?	7407	5	0	569952	250	0	255	0.9851365260641192
Susceptibility	ENSG00000163154	TNFAIP8L2	1	151156649	Susceptibility.M3.MAF_0.1.perc	reference	0	0.6592	-7.988e-4	0.2489658	0.9974	0	+?-+++	23662	22	0	562330	369	0	391	0.9858162128765651
Susceptibility	ENSG00000144278	GALNT13	2	153871922	Susceptibility.M3.MAF_0.1.perc	reference	0	0.9048	5.279e-4	0.1631073	0.9974	0	+?+---	25576	45	0	585186	1020	2	1069	0.9988862620096726
Susceptibility	ENSG00000103222	ABCC1	16	15949138	Susceptibility.M3.MAF_0.1.perc	reference	55.7	0.04618	-9.961e-4	0.3073177	0.9974	0.2533672	-+--+-	27159	160	0	584748	3933	2	4097	0.9896055215589243
Severe	ENSG00000116031	CD207	2	70830211	Severe.M3.MAF_1.perc	reference	30.5	0.2067	0.0012367	0.3780646	0.9974	0.2381603	+--++-	4752	28	1	569789	5029	15	5089	0.9893365754267678
Susceptibility	ENSG00000136943	CTSV	9	97029677	Susceptibility.M3.MAF_1.perc	reference	0	0.6551	-5.4e-4	0.1688004	0.9974	0	-?+---	23602	38	0	586165	908	0	946	0.9893007669811686
Susceptibility	ENSG00000168060	NAALADL1	11	65044818	Susceptibility.M3.MAF_1.perc	reference	21	0.2808	-4.17e-4	0.1291276	0.9974	0.0215209	-?-+-+	27126	268	0	591861	6058	8	6342	0.9846510391410603
Susceptibility	ENSG00000130517	PGPEP1	19	18340598	Susceptibility.M3.MAF_1.perc	reference	0	0.5415	7.078e-4	0.2208123	0.9974	0	+?-+++	24870	26	0	574632	480	0	506	0.9907122612193086
Severe	ENSG00000135622	SEMA4F	2	74654228	Severe.M4.MAF_0.1.perc	reference	19.6	0.2852	0.0012502	0.390639	0.9974	0.209992	+----+	4904	44	0	570615	5607	3	5657	0.9848923835162533
Severe	ENSG00000172340	SUCLG2	3	67360460	Severe.M4.MAF_0.1.perc	reference	0	0.4819	5.952e-4	0.1857579	0.9974	0	+-++++	4905	36	0	570609	4601	1	4639	0.9845279548170951
Susceptibility	ENSG00000005486	RHBDD2	7	75842602	Susceptibility.M4.MAF_0.1.perc	reference	47.4	0.1071	-0.0010803	0.3283581	0.9974	0.2167339	+?+--+	25590	97	0	575428	1992	2	2093	0.985959045930008
Susceptibility	ENSG00000175489	LRRC25	19	18391137	Susceptibility.M4.MAF_0.1.perc	reference	0	0.5153	4.131e-4	0.1283808	0.9974	0	-?++--	25692	71	0	574784	1649	0	1720	0.9845856742994676
Severe	ENSG00000186638	KIF24	9	34252381	Severe.M4.MAF_1.perc	reference	0	0.7038	-4.338e-4	0.1317941	0.9974	0	+--++-	4973	84	0	570702	11480	8	11580	0.9941990769185249
Severe	ENSG00000137078	SIT1	9	35649295	Severe.M4.MAF_1.perc	reference	0	0.9575	-0.0010695	0.326898	0.9974	0	-++---	4392	10	0	566508	1483	2	1497	0.9844753277364023
Hospitalized	ENSG00000093183	SEC22C	3	42547969	Hospitalized.M4.MAF_1.perc	reference	31	0.2146	0.0012054	0.374003	0.9974	0.2200146	?++---	12123	54	0	583302	2171	1	2227	0.9846022554830746
Hospitalized	ENSG00000065308	TRAM2	6	52497408	Hospitalized.M4.MAF_1.perc	reference	0	0.6812	-4.592e-4	0.1404887	0.9974	0	--++++	12038	72	1	587940	4333	5	4417	0.9846837144214015
Hospitalized	ENSG00000106809	OGN	9	92383268	Hospitalized.M4.MAF_1.perc	reference	42.7	0.1372	-0.0013304	0.4058136	0.9974	0.3020383	?+--++	10928	54	0	582859	2788	0	2842	0.9739362689484085
Hospitalized	ENSG00000151376	ME3	11	86441108	Hospitalized.M4.MAF_1.perc	reference	0	0.4258	-3.608e-4	0.1126696	0.9974	0	?++---	12025	121	0	583211	6906	2	7031	0.9853329856930564
Hospitalized	ENSG00000102385	DRP2	23	101219769	Hospitalized.M4.MAF_1.perc	reference	0	0.9671	-4.876e-4	0.1485285	0.9974	0	?++-+-	10862	29	23	528075	828	374	1651	0.9841740440866655
Hospitalized	ENSG00000147274	RBMX	23	136848004	Hospitalized.M4.MAF_1.perc	reference	33.6	0.2105	-6.997e-4	0.2171726	0.9974	0.0698464	?+-+?+	7795	64	124	520588	1701	8395	18803	0.9854643654558473
Susceptibility	ENSG00000153779	TGIF2LX	23	89921908	Susceptibility.M4.MAF_1.perc	reference	0	0.7197	0.0010975	0.3321519	0.9974	0	-?-+--	22750	6	0	526460	69	38	151	0.9849271630887627
Severe	ENSG00000116830	TTF2	1	117060326	Severe.M1.MAF_0.1.perc	reference	0	0.8822	-0.0013749	0.4389274	0.9975	0	?-+-+-	2959	5	0	566820	992	0	997	0.9858438643492182
Susceptibility	ENSG00000138172	CALHM2	10	103446786	Susceptibility.M1.MAF_0.1.perc	reference	0	0.9379	0.0010092	0.3222172	0.9975	0	+?+-+-	24340	13	0	572154	243	0	256	0.9841634170498229
Hospitalized	ENSG00000166263	STXBP4	17	54968727	Hospitalized.M1.MAF_1.perc	reference	4.5	0.381	-0.0013899	0.449178	0.9975	0.0691755	?-+-+-	8921	10	0	577684	316	1	328	0.9853630067981047
Susceptibility	ENSG00000242498	ARPIN	15	89895006	Susceptibility.M1.MAF_1.perc	reference	0	0.6796	0.0011211	0.3649183	0.9975	0	-?-+?+	24273	10	0	576027	128	0	138	0.9900736386909992
Severe	ENSG00000213648	SULT1A4	16	29459913	Severe.M3.MAF_0.1.perc	reference	0	0.845	-0.0028426	0.9149505	0.9975	0	?+-??-	3079	2	0	557019	219	0	221	0.992551605207407
Hospitalized	ENSG00000168269	FOXI1	5	170105897	Hospitalized.M3.MAF_0.1.perc	reference	0	0.9209	-0.0012022	0.3873156	0.9975	0	?+--+-	6945	11	0	563921	604	0	615	0.9850723921845959
Hospitalized	ENSG00000243509	TNFRSF6B	20	63696652	Hospitalized.M3.MAF_0.1.perc	reference	0	0.9328	0.0018832	0.5949303	0.9975	0	?+-??-	8580	4	0	571096	286	0	290	0.985099511283381
Susceptibility	ENSG00000136732	GYPC	2	126656133	Susceptibility.M3.MAF_0.1.perc	reference	0	0.9754	0.0010953	0.3458227	0.9975	0	-?+-?-	25029	9	0	569887	191	0	200	0.9851155915811227
Susceptibility	ENSG00000110169	HPX	11	6431049	Susceptibility.M3.MAF_0.1.perc	reference	0	0.7408	3.539e-4	0.1109697	0.9975	0	-?++--	26773	98	0	590543	2164	1	2264	0.9856281882720599
Susceptibility	ENSG00000231924	PSG1	19	42866464	Susceptibility.M3.MAF_0.1.perc	reference	60.6	0.03781	-0.0015926	0.5091808	0.9975	0.6832142	-?---+	25432	35	0	589610	788	13	849	0.9854342309246437
Susceptibility	ENSG00000142511	GPR32	19	50770464	Susceptibility.M3.MAF_0.1.perc	reference	32.4	0.2056	0.0016627	0.526184	0.9975	0.440805	-?-+++	24439	11	0	575456	249	0	260	0.9868680468533677
Severe	ENSG00000152705	CATSPER3	5	134967907	Severe.M3.MAF_1.perc	reference	0	0.9974	-0.001439	0.4599146	0.9975	0	-+----	3214	7	0	568292	581	1	590	0.9864735830613793
Severe	ENSG00000184394	OR4N5	14	20138820	Severe.M3.MAF_1.perc	reference	11.3	0.3239	-0.0021969	0.7087613	0.9975	0.2144343	?+-??-	2225	3	0	550202	542	0	545	0.9864657761031286
Severe	ENSG00000213648	SULT1A4	16	29459913	Severe.M3.MAF_1.perc	reference	0	0.845	-0.0028426	0.9149505	0.9975	0	?+-??-	3079	2	0	557019	219	0	221	0.992551605207407
Severe	ENSG00000088782	DEFB127	20	157454	Severe.M3.MAF_1.perc	reference	0	0.3901	0.0021339	0.6768533	0.9975	0	?-+-??	2071	0	0	552028	50	0	50	0.9920267049924019
Hospitalized	ENSG00000120756	PLS1	3	142596393	Hospitalized.M3.MAF_1.perc	reference	48.3	0.102	-0.001395	0.4454028	0.9975	0.4154186	?+---+	11825	74	0	582547	4882	5	4966	0.9844707324922022
Hospitalized	ENSG00000241685	ARPC1A	7	99325898	Hospitalized.M3.MAF_1.perc	reference	0	0.8235	9.589e-4	0.3008751	0.9975	0	?+--?-	7521	13	0	561724	1030	0	1043	0.9863199056975849
Hospitalized	ENSG00000196396	PTPN1	20	50510321	Hospitalized.M3.MAF_1.perc	reference	0	0.8906	-0.0010719	0.3362835	0.9975	0	?+-?--	9474	11	0	564308	623	0	634	0.9859871988070402
Susceptibility	ENSG00000198682	PAPSS2	10	87659613	Susceptibility.M3.MAF_1.perc	reference	11.8	0.3386	4.029e-4	0.129426	0.9975	0.0166266	-?++--	27079	202	0	591673	4906	11	5130	0.9871458555897
Susceptibility	ENSG00000184564	SLITRK6	13	85792790	Susceptibility.M3.MAF_1.perc	reference	49.2	0.09604	0.0014389	0.4537438	0.9975	0.4579059	+?--+-	25372	35	0	577386	787	1	824	0.985541326939662
Severe	ENSG00000106049	HIBADH	7	27525442	Severe.M4.MAF_0.1.perc	reference	0	0.9302	8.656e-4	0.2711201	0.9975	0	+-++--	4637	22	0	569545	2046	0	2068	0.9852934784367069
Severe	ENSG00000254656	RTL1	14	100879753	Severe.M4.MAF_0.1.perc	reference	0	0.7041	6.758e-4	0.2118179	0.9975	0	?-+-?+	4095	26	0	565256	6594	6	6632	0.984989721987388
Severe	ENSG00000137825	ITPKA	15	41493393	Severe.M4.MAF_0.1.perc	reference	8.8	0.3493	0.0011984	0.3811404	0.9975	0.1007306	--+??-	4220	16	0	565785	2585	0	2601	0.9820386437024644
Severe	ENSG00000198900	TOP1	20	41028822	Severe.M4.MAF_0.1.perc	reference	0	0.941	0.0010406	0.3387645	0.9975	0	+-----	4759	16	0	567501	1277	0	1293	0.9857371289921795
Hospitalized	ENSG00000155506	LARP1	5	154712843	Hospitalized.M4.MAF_0.1.perc	reference	0	0.7205	-4.192e-4	0.1318896	0.9975	0	-+-+--	11663	86	0	586338	4962	2	5052	0.9860667250903576
Hospitalized	ENSG00000178773	CPNE7	16	89575758	Hospitalized.M4.MAF_0.1.perc	reference	0	0.7851	3.207e-4	0.1035447	0.9975	0	?-+-++	11926	140	0	580752	8010	3	8156	0.9923882082713992
Hospitalized	ENSG00000248487	ABHD14A	3	51971426	Hospitalized.M4.MAF_1.perc	reference	0	0.4462	-3.414e-4	0.1089656	0.9975	0	--+++-	11593	123	0	584147	6825	13	6974	0.9855433248692929
Susceptibility	ENSG00000158428	CATIP	2	218356857	Susceptibility.M4.MAF_1.perc	reference	0	0.5075	1.686e-4	0.0534548	0.9975	0	+?-++-	26971	383	1	589395	9199	14	9612	0.9869609846123976
Susceptibility	ENSG00000119321	FKBP15	9	113161006	Susceptibility.M4.MAF_1.perc	reference	7.9	0.3616	-2.51e-4	0.0788354	0.9975	0.0044167	+?--+-	27340	354	0	591878	7903	6	8269	0.9864170977216843
Susceptibility	ENSG00000174016	TENT5D	23	80335504	Susceptibility.M4.MAF_1.perc	reference	0	0.9341	7.722e-4	0.2503741	0.9975	0	-?++--	22644	9	2	531257	122	73	281	0.9846687706898517
Severe	ENSG00000163046	ANKRD30BL	2	132147591	Severe.M1.MAF_0.1.perc	reference	0	0.6255	0.0034544	1.1708435	0.9976	0	?+?--?	1673	3	0	5560	6	0	9	0.9859022198453797
Hospitalized	ENSG00000165202	OR1Q1	9	122614738	Hospitalized.M1.MAF_0.1.perc	reference	0	0.774	-0.0020818	0.7031588	0.9976	0	?+-??-	8184	4	0	561371	154	0	158	0.9852331101450671
Susceptibility	ENSG00000169282	KCNAB1	3	156037701	Susceptibility.M1.MAF_0.1.perc	reference	0	0.7661	7.621e-4	0.2507497	0.9976	0	-?-+-?	24346	16	1	585008	422	0	440	0.9854725051889005
Susceptibility	ENSG00000183196	CHST6	16	75472052	Susceptibility.M1.MAF_0.1.perc	reference	0	0.8184	-7.882e-4	0.2616253	0.9976	0	-?+---	25285	18	0	588625	351	0	369	0.9859555784898242
Susceptibility	ENSG00000185361	TNFAIP8L1	19	4639516	Susceptibility.M1.MAF_0.1.perc	reference	0	0.7001	0.0016785	0.5616865	0.9976	0	??+-+?	22914	5	0	560742	64	0	69	0.9927348881474624
Severe	ENSG00000142303	ADAMTS10	19	8580240	Severe.M1.MAF_1.perc	reference	0	0.7158	0.0010963	0.3651875	0.9976	0	?-+??+	1749	8	0	558569	1692	0	1700	0.9874536278713746
Hospitalized	ENSG00000164823	OSGIN2	8	89901849	Hospitalized.M1.MAF_1.perc	reference	0	0.7055	0.0011656	0.38184	0.9976	0	?+-+-+	8895	15	0	565753	419	0	434	0.9859029910012818
Hospitalized	ENSG00000014919	COX15	10	99710868	Hospitalized.M1.MAF_1.perc	reference	0	0.8601	0.0010553	0.3479335	0.9976	0	?+-?--	9622	13	0	577225	646	0	659	0.9876609221737225
Hospitalized	ENSG00000103174	NAGPA	16	5024844	Hospitalized.M1.MAF_1.perc	reference	0	0.8782	0.001176	0.390704	0.9976	0	?+----	9650	14	0	580652	503	0	517	0.9929441231345095
Hospitalized	ENSG00000104814	MAP4K1	19	38587641	Hospitalized.M1.MAF_1.perc	reference	28	0.2347	0.0012451	0.4121295	0.9976	0.2471471	?+--++	8371	29	0	566004	2452	0	2481	0.9862263173181827
Susceptibility	ENSG00000198099	ADH4	4	99123657	Susceptibility.M1.MAF_1.perc	reference	49.9	0.09191	-0.0012986	0.4361728	0.9976	0.4249857	+?-+--	24759	21	0	576304	323	0	344	0.9849041781378061
Susceptibility	ENSG00000164296	TIGD6	5	149993118	Susceptibility.M1.MAF_1.perc	reference	0	0.835	5.542e-4	0.1841483	0.9976	0	+?--+-	26743	45	0	590422	625	0	670	0.9856633930456831
Susceptibility	ENSG00000166145	SPINT1	15	40844018	Susceptibility.M1.MAF_1.perc	reference	0	0.4923	8.571e-4	0.2878872	0.9976	0	+?-+-+	24400	13	0	587205	302	0	315	0.9857007084898148
Susceptibility	ENSG00000185361	TNFAIP8L1	19	4639516	Susceptibility.M1.MAF_1.perc	reference	0	0.7001	0.0016785	0.5616865	0.9976	0	??+-+?	22914	5	0	560742	64	0	69	0.9927348881474624
Severe	ENSG00000134440	NARS1	18	57600656	Severe.M3.MAF_0.1.perc	reference	0	0.9845	0.0010253	0.3420996	0.9976	0	++----	4010	12	0	554527	1584	0	1596	0.9889677341008609
Hospitalized	ENSG00000008735	MAPK8IP2	22	50600793	Hospitalized.M3.MAF_0.1.perc	reference	0	0.8637	0.0011637	0.3817145	0.9976	0	?+--+-	11342	17	0	580261	471	0	488	0.9856206755274017
Severe	ENSG00000111801	BTN3A3	6	26440472	Severe.M3.MAF_1.perc	reference	0	0.4912	0.0012447	0.4187593	0.9976	0	?+---+	4513	10	0	569324	560	1	572	0.9935855146247995
Severe	ENSG00000105404	RABAC1	19	41956681	Severe.M3.MAF_1.perc	reference	0	0.6333	0.0013288	0.4401561	0.9976	0	?-+---	4077	6	0	566018	876	0	882	0.9867479964133941
Susceptibility	ENSG00000152795	HNRNPDL	4	82422565	Susceptibility.M3.MAF_1.perc	reference	43.1	0.1341	0.0011336	0.3821033	0.9976	0.2755049	+?+-+-	26687	24	0	590219	486	0	510	0.9858741374647666
Susceptibility	ENSG00000104671	DCTN6	8	30156319	Susceptibility.M3.MAF_1.perc	reference	0	0.7022	-4.8e-4	0.1599934	0.9976	0	+?+---	26984	44	0	591295	968	0	1012	0.985673638317696
Susceptibility	ENSG00000069345	DNAJA2	16	46955362	Susceptibility.M3.MAF_1.perc	reference	8.1	0.3605	-8.161e-4	0.2769996	0.9976	0.0596805	-?---+	23730	30	0	576547	713	0	743	0.986027128258609
Severe	ENSG00000184677	ZBTB40	1	22428838	Severe.M4.MAF_0.1.perc	reference	0	0.5097	4.954e-4	0.1673862	0.9976	0	?+--++	4675	58	0	570238	6395	6	6465	0.9852790859719918
Severe	ENSG00000172059	KLF11	2	10042849	Severe.M4.MAF_0.1.perc	reference	0	0.72	-6.047e-4	0.1994748	0.9976	0	+-+-++	4473	34	0	566981	4536	3	4576	0.9855808379913061
Hospitalized	ENSG00000138686	BBS7	4	121824329	Hospitalized.M4.MAF_0.1.perc	reference	19.1	0.2927	-7.453e-4	0.2516129	0.9976	0.076392	?----+	12064	66	0	583218	4249	1	4317	0.9854681663322528
Hospitalized	ENSG00000186166	CENATAC	11	118998138	Hospitalized.M4.MAF_0.1.perc	reference	7.7	0.3625	-6.857e-4	0.229943	0.9976	0.0383388	?-+-++	11832	53	0	582803	3038	5	3101	0.9862801216713266
Hospitalized	ENSG00000004478	FKBP4	12	2794970	Hospitalized.M4.MAF_0.1.perc	reference	24.3	0.2592	0.0011542	0.3806495	0.9976	0.1978039	?-++--	10739	32	0	578897	2253	1	2287	0.9854749104319708
Hospitalized	ENSG00000057593	F7	13	113105788	Hospitalized.M4.MAF_0.1.perc	reference	0	0.9196	-4.599e-4	0.154667	0.9976	0	?+-++-	11832	63	0	582740	3248	0	3311	0.9863462752986945
Susceptibility	ENSG00000198944	SOWAHA	5	132813302	Susceptibility.M4.MAF_0.1.perc	reference	0	0.6031	-2.993e-4	0.1002436	0.9976	0	-?-+-+	24114	112	0	574247	2637	0	2749	0.9864379488585324
Severe	ENSG00000115816	CEBPZ	2	37201612	Severe.M4.MAF_1.perc	reference	16.9	0.3048	-5.823e-4	0.1909487	0.9976	0.0425685	--+--+	4685	100	1	568730	15257	24	15407	0.9857829572146151
Severe	ENSG00000214642	DEFB113	6	49968677	Severe.M4.MAF_1.perc	reference	0	0.8032	-0.0015746	0.5272683	0.9976	0	?+-??-	3663	4	0	565185	507	0	511	0.9862515859022464
Severe	ENSG00000005471	ABCB4	7	87401696	Severe.M4.MAF_1.perc	reference	0	0.9598	-3.219e-4	0.1079358	0.9976	0	+-++--	4973	139	0	570702	18494	43	18719	0.997513124798397
Susceptibility	ENSG00000165494	PCF11	11	83156988	Susceptibility.M4.MAF_1.perc	reference	0	0.8386	-1.078e-4	0.0355478	0.9976	0	+?---+	27114	921	4	589406	21532	45	22551	0.9856079651172437
Susceptibility	ENSG00000109061	MYH1	17	10492307	Susceptibility.M4.MAF_1.perc	reference	0	0.6739	8.43e-5	0.0277094	0.9976	0	-?-++-	27340	1574	1	591878	35960	72	37680	0.9854777274167054
Severe	ENSG00000133961	NUMB	14	73275107	Severe.M1.MAF_0.1.perc	reference	0	0.9326	0.0023661	0.8265691	0.9977	0	?--+?-	3121	2	0	551641	95	0	97	0.9872704670382271
Severe	ENSG00000183318	SPDYE4	17	8753106	Severe.M1.MAF_0.1.perc	reference	0	0.9978	-0.0031334	1.0749788	0.9977	0	?+-?--	3641	1	0	563023	160	0	161	0.993221940511756
Hospitalized	ENSG00000114423	CBLB	3	105655461	Hospitalized.M1.MAF_0.1.perc	reference	0	0.9641	0.001813	0.6255753	0.9977	0	?+-?--	6149	1	0	549284	192	0	193	0.9861953287568861
Hospitalized	ENSG00000181234	TMEM132C	12	128267403	Hospitalized.M1.MAF_0.1.perc	reference	0	0.918	-0.0017756	0.6252466	0.9977	0	?+-+--	9617	5	0	567719	140	0	145	0.990723827904245
Hospitalized	ENSG00000103174	NAGPA	16	5024844	Hospitalized.M1.MAF_0.1.perc	reference	0	0.878	0.0011053	0.3907165	0.9977	0	?+----	9648	11	0	580648	503	0	514	0.9929441231345095
Susceptibility	ENSG00000145107	TM4SF19	3	196319342	Susceptibility.M1.MAF_0.1.perc	reference	0	0.5689	-9.333e-4	0.3304492	0.9977	0	-?+-?-	22265	10	0	540268	220	0	230	0.9871021735139327
Susceptibility	ENSG00000075407	ZNF37A	10	38094334	Susceptibility.M1.MAF_0.1.perc	reference	0	0.5379	6.472e-4	0.2259328	0.9977	0	-?+++-	27122	23	0	591858	516	0	539	0.98809712343083
Susceptibility	ENSG00000187556	NANOS3	19	13862063	Susceptibility.M1.MAF_0.1.perc	reference	0	0.8545	-0.0012815	0.4415092	0.9977	0	??--?+	20837	6	0	546935	134	0	140	0.9930802096051063
Severe	ENSG00000183318	SPDYE4	17	8753106	Severe.M1.MAF_1.perc	reference	0	0.9978	-0.0031334	1.0749788	0.9977	0	?+-?--	3641	1	0	563023	160	0	161	0.993221940511756
Hospitalized	ENSG00000107560	RAB11FIP2	10	118004916	Hospitalized.M1.MAF_1.perc	reference	0	0.727	-0.0022671	0.7716704	0.9977	0	?+--?-	6622	2	0	572516	107	0	109	0.9863348033361519
Susceptibility	ENSG00000187556	NANOS3	19	13862063	Susceptibility.M1.MAF_1.perc	reference	0	0.8545	-0.0012815	0.4415092	0.9977	0	??--?+	20837	6	0	546935	134	0	140	0.9930802096051063
Hospitalized	ENSG00000204287	HLA-DRA	6	32439878	Hospitalized.M3.MAF_0.1.perc	reference	0	0.9994	0.0024386	0.8382677	0.9977	0	?+----	7490	3	0	545861	96	0	99	0.9960536934678023
Severe	ENSG00000185345	PRKN	6	161347417	Severe.M3.MAF_1.perc	reference	0	0.4508	-3.956e-4	0.1384537	0.9977	0	-++?+-	4690	74	0	569459	10880	25	11004	0.9863205753118635
Hospitalized	ENSG00000204287	HLA-DRA	6	32439878	Hospitalized.M3.MAF_1.perc	reference	0	0.9994	0.0024386	0.8382677	0.9977	0	?+----	7490	3	0	545861	96	0	99	0.9960536934678023
Hospitalized	ENSG00000120903	CHRNA2	8	27459756	Hospitalized.M3.MAF_1.perc	reference	3.5	0.3868	-7.789e-4	0.2729247	0.9977	0.0233123	?-+-++	11288	33	0	568585	1150	1	1185	0.9879981346068087
Hospitalized	ENSG00000005189	REXO5	16	20806429	Hospitalized.M3.MAF_1.perc	reference	0	0.8493	-5.901e-4	0.2025627	0.9977	0	?+-+?+	9133	35	0	575105	2283	0	2318	0.9843977170948777
Hospitalized	ENSG00000168792	ABHD15	17	29560547	Hospitalized.M3.MAF_1.perc	reference	37.8	0.1692	-0.0012344	0.4210936	0.9977	0.3183201	?-+--+	10799	29	0	570967	1765	3	1800	0.9858968359621594
Hospitalized	ENSG00000188000	OR7D2	19	9178979	Hospitalized.M3.MAF_1.perc	reference	57.3	0.07088	0.0019881	0.6750441	0.9977	0.9907541	?-+?+-	8782	15	0	562625	288	0	303	0.9934041881514005
Hospitalized	ENSG00000184983	NDUFA6	22	42085526	Hospitalized.M3.MAF_1.perc	reference	31.2	0.2135	0.0013353	0.4557143	0.9977	0.3104574	?----+	10983	15	1	581252	696	0	713	0.98668760876789
Susceptibility	ENSG00000163528	CHCHD4	3	14112077	Susceptibility.M3.MAF_1.perc	reference	38.7	0.1629	0.0011995	0.4235559	0.9977	0.290533	+?+---	24598	31	0	577483	377	1	410	0.9860263217604668
Susceptibility	ENSG00000151498	ACAD8	11	134253548	Susceptibility.M3.MAF_1.perc	reference	54.9	0.06441	9.854e-4	0.3489529	0.9977	0.2878631	+?-+--	25674	92	0	590033	2052	0	2144	0.9836437292938767
Susceptibility	ENSG00000103152	MPG	16	77007	Susceptibility.M3.MAF_1.perc	reference	0	0.7588	2.611e-4	0.0890243	0.9977	0	-?-++-	27126	144	0	591861	3208	1	3354	0.9860567289080993
Hospitalized	ENSG00000188883	KLRG2	7	139452690	Hospitalized.M4.MAF_0.1.perc	reference	0	0.9639	-5.086e-4	0.1729591	0.9977	0	?+-++-	10959	50	0	582672	2793	2	2847	0.98568038207802
Susceptibility	ENSG00000187123	LYPD6	2	149329985	Susceptibility.M4.MAF_0.1.perc	reference	18.6	0.2962	-8.678e-4	0.3019543	0.9977	0.116866	-?+-+-	25506	79	0	577829	1862	0	1941	0.9865946031030391
Severe	ENSG00000079112	CDH17	8	94127162	Severe.M4.MAF_1.perc	reference	0	0.8506	-4.017e-4	0.1422717	0.9977	0	--++--	4958	71	0	570548	8991	7	9076	0.9861225549499822
Hospitalized	ENSG00000204385	SLC44A4	6	31863192	Hospitalized.M4.MAF_1.perc	reference	0	0.8182	-2.932e-4	0.1029137	0.9977	0	?-+--+	11927	152	0	583124	7459	5	7621	0.986075498710593
Susceptibility	ENSG00000182934	SRPRA	11	126262938	Susceptibility.M4.MAF_1.perc	reference	0	0.4774	2.151e-4	0.0745055	0.9977	0	-?+-+-	27268	218	0	591872	4752	1	4972	0.9841178988072847
Severe	ENSG00000128272	ATF4	22	39519695	Severe.M1.MAF_0.1.perc	reference	0	0.9761	-0.00183	0.6766583	0.9978	0	?+--?-	3670	2	0	554398	188	0	190	0.9866541169362111
Severe	ENSG00000102302	FGD1	23	54445454	Severe.M1.MAF_0.1.perc	reference	0	0.9834	0.0026412	0.9494774	0.9978	0	?+-??-	1638	1	0	517165	121	90	302	0.9934615205583663
Hospitalized	ENSG00000094914	AAAS	12	53307456	Hospitalized.M1.MAF_0.1.perc	reference	0	0.7044	9.361e-4	0.3365976	0.9978	0	?+----	10420	11	0	581141	716	0	727	0.9874554082524746
Hospitalized	ENSG00000103599	IQCH	15	67254786	Hospitalized.M1.MAF_0.1.perc	reference	0	0.7785	-4.328e-4	0.154565	0.9978	0	?-+---	11500	21	0	581972	978	0	999	0.9864021436532759
Susceptibility	ENSG00000068654	POLR1A	2	86020216	Susceptibility.M1.MAF_0.1.perc	reference	0	0.6451	7.583e-4	0.2696597	0.9978	0	+?-+++	22938	17	0	567567	393	0	410	0.9871721456959914
Susceptibility	ENSG00000133858	ZFC3H1	12	71609599	Susceptibility.M1.MAF_0.1.perc	reference	0	0.996	0.0011356	0.418386	0.9978	0	-?+-+-	22168	7	0	556702	160	0	167	0.9934912896527213
Severe	ENSG00000150961	SEC24D	4	118722823	Severe.M1.MAF_1.perc	reference	0	0.9553	0.0017809	0.6342406	0.9978	0	?+-+--	3988	7	0	564285	383	0	390	0.9930748624262467
Severe	ENSG00000102302	FGD1	23	54445454	Severe.M1.MAF_1.perc	reference	0	0.9834	0.0026412	0.9494774	0.9978	0	?+-??-	1638	1	0	517165	121	90	302	0.9934615205583663
Hospitalized	ENSG00000273274	ZBTB8B	1	32465072	Hospitalized.M1.MAF_1.perc	reference	0	0.7802	0.0017221	0.6146028	0.9978	0	?+----	7844	4	0	565698	176	0	180	0.9869104325471412
Hospitalized	ENSG00000156959	LHFPL4	3	9498361	Hospitalized.M1.MAF_1.perc	reference	0	0.7353	-0.0030149	1.1140749	0.9978	0	?+----	6477	1	0	564428	50	0	51	0.9971650113223398
Hospitalized	ENSG00000179133	C10orf67	10	23202696	Hospitalized.M1.MAF_1.perc	reference	57.7	0.05088	0.0025681	0.9216511	0.9978	2.1517971	?--+-+	9153	9	0	566600	185	0	194	0.9876000126436992
Susceptibility	ENSG00000117226	GBP3	1	89006679	Susceptibility.M1.MAF_1.perc	reference	0	0.5405	2.398e-4	0.0867186	0.9978	0	-?-+--	24440	147	0	589680	3596	14	3771	0.987411875634061
Susceptibility	ENSG00000121577	POPDC2	3	119636457	Susceptibility.M1.MAF_1.perc	reference	0	0.7896	-5.914e-4	0.216884	0.9978	0	-?++??	24050	25	0	570235	559	0	584	0.9952811901064853
Susceptibility	ENSG00000133858	ZFC3H1	12	71609599	Susceptibility.M1.MAF_1.perc	reference	0	0.996	0.0011356	0.418386	0.9978	0	-?+-+-	22168	7	0	556702	160	0	167	0.9934912896527213
Hospitalized	ENSG00000164764	SBSPON	8	73064543	Hospitalized.M3.MAF_0.1.perc	reference	57	0.05379	-0.0019977	0.7092858	0.9978	1.2575734	?++---	10712	21	0	569731	819	1	842	0.9873906274828241
Susceptibility	ENSG00000176566	DCAF4L2	8	87870747	Susceptibility.M3.MAF_0.1.perc	reference	0	0.5086	3.989e-4	0.1426459	0.9978	0	-?+---	25306	59	0	575179	1157	0	1216	0.9870120895587138
Susceptibility	ENSG00000166527	CLEC4D	12	8509475	Susceptibility.M3.MAF_0.1.perc	reference	0	0.7617	-8.549e-4	0.3138083	0.9978	0	+?---?	24957	13	0	584516	240	0	253	0.9947912019251401
Susceptibility	ENSG00000180628	PCGF5	10	91163012	Susceptibility.M3.MAF_1.perc	reference	0	0.8468	0.0014221	0.5229495	0.9978	0	-?-+-?	22603	7	0	570807	83	0	90	0.9891965618809859
Severe	ENSG00000168830	HTR1E	6	86937528	Severe.M4.MAF_0.1.perc	reference	5.2	0.3769	-9.729e-4	0.3557073	0.9978	0.0644099	?-+---	4465	15	0	565954	1730	0	1745	0.9911615801505584
Severe	ENSG00000148541	FAM13C	10	59246130	Severe.M4.MAF_0.1.perc	reference	0	0.7919	6.452e-4	0.2327883	0.9978	0	--++--	4698	22	0	569811	3224	0	3246	0.9867760970385584
Severe	ENSG00000135643	KCNMB4	12	70366290	Severe.M4.MAF_0.1.perc	reference	0	0.5358	-0.0013221	0.487052	0.9978	0	?-++?-	3412	2	0	561608	463	0	465	0.9872350826586813
Susceptibility	ENSG00000186340	THBS2	6	169215780	Susceptibility.M4.MAF_0.1.perc	reference	0	0.9254	-1.757e-4	0.063755	0.9978	0	-?++-+	27126	286	0	591861	6516	5	6812	0.9864912850305456
Susceptibility	ENSG00000131558	EXOC4	7	133253073	Susceptibility.M4.MAF_0.1.perc	reference	44.4	0.1261	-5.369e-4	0.1936526	0.9978	0.0737993	+?---+	27126	217	0	591861	5355	3	5578	0.9868467141915213
Susceptibility	ENSG00000133105	RXFP2	13	31739526	Susceptibility.M4.MAF_0.1.perc	reference	0	0.7009	2.253e-4	0.0821835	0.9978	0	+?+---	27268	171	0	591872	3901	1	4074	0.9864479432678956
Susceptibility	ENSG00000156885	COX6A2	16	31427731	Susceptibility.M4.MAF_0.1.perc	reference	0	0.8213	3.265e-4	0.1179363	0.9978	0	-?+--+	25304	78	0	590067	1910	2	1992	0.987368101993942
Susceptibility	ENSG00000185829	ARL17A	17	46516702	Susceptibility.M4.MAF_0.1.perc	reference	37.6	0.2016	0.0027087	0.9806847	0.9978	1.0806095	-?-??+	15153	1	1	401435	27	2	34	0.986844570142484
Severe	ENSG00000151623	NR3C2	4	148078762	Severe.M4.MAF_1.perc	reference	26.3	0.2375	-6.848e-4	0.2439588	0.9978	0.0937431	--+--+	4685	55	0	568730	8117	9	8190	0.9851833175694871
Severe	ENSG00000134897	BIVM	13	102799119	Severe.M4.MAF_1.perc	reference	0	0.9534	-5.967e-4	0.2144495	0.9978	0	-+-+++	4883	20	0	570482	2101	2	2125	0.9876238292366619
Hospitalized	ENSG00000011566	MAP4K3	2	39249266	Hospitalized.M4.MAF_1.perc	reference	0	0.9471	-1.868e-4	0.0679511	0.9978	0	?--+++	12124	298	1	583311	19897	40	20277	0.9936586384818464
Hospitalized	ENSG00000136731	UGGT1	2	128091200	Hospitalized.M4.MAF_1.perc	reference	0	0.589	2.322e-4	0.0839913	0.9978	0	++-++-	12184	271	0	588228	11930	15	12231	0.9873760578659359
Hospitalized	ENSG00000275714	H3C1	6	26020451	Hospitalized.M4.MAF_1.perc	reference	16.5	0.3077	-6.665e-4	0.2389201	0.9978	0.0692712	--+-++	12124	77	1	588135	3859	2	3942	0.9865275209891566
Hospitalized	ENSG00000100276	RASL10A	22	29312933	Hospitalized.M4.MAF_1.perc	reference	12.6	0.3338	9.305e-4	0.3327276	0.9978	0.1061281	?+-+++	10756	36	0	582172	1895	1	1933	0.9873455365716677
Susceptibility	ENSG00000120729	MYOT	5	137867858	Susceptibility.M4.MAF_1.perc	reference	12.5	0.3351	-3.185e-4	0.1140915	0.9978	0.0141057	--+-++	27803	264	1	596161	5863	6	6141	0.98900676157975
Susceptibility	ENSG00000204498	NFKBIL1	6	31546870	Susceptibility.M4.MAF_1.perc	reference	0	0.5401	2.817e-4	0.1030997	0.9978	0	-?++-+	25572	114	0	585382	2428	3	2548	0.9874362722717194
Hospitalized	ENSG00000109920	FNBP4	11	47716494	Hospitalized.M1.MAF_0.1.perc	reference	5.6	0.365	0.0022732	0.8685717	0.9979	0.2514896	?+-+-?	6716	3	0	554531	118	0	121	0.9883583246716097
Hospitalized	ENSG00000168124	OR1F1	16	3204247	Hospitalized.M1.MAF_0.1.perc	reference	0	0.8344	8.104e-4	0.3143672	0.9979	0	?+-?--	7993	12	0	552575	871	0	883	0.9887026952811534
Susceptibility	ENSG00000085063	CD59	11	33703010	Susceptibility.M1.MAF_0.1.perc	reference	0	0.86240000000000006	0.0011867	0.4591986	0.9979	0	-?+-??	21625	5	0	551917	134	0	139	0.9936732076670891
Susceptibility	ENSG00000085063	CD59	11	33703010	Susceptibility.M1.MAF_1.perc	reference	0	0.86240000000000006	0.0011867	0.4591986	0.9979	0	-?+-??	21625	5	0	551917	134	0	139	0.9936732076670891
Severe	ENSG00000169231	THBS3	1	155195588	Severe.M3.MAF_0.1.perc	reference	32.3	0.2064	0.0012851	0.4953497	0.9979	0.3911833	?-+---	4545	28	0	569546	4252	1	4282	0.9858068676816263
Hospitalized	ENSG00000119946	CNNM1	10	99329356	Hospitalized.M3.MAF_0.1.perc	reference	0	0.5074	6.38e-4	0.2408469	0.9979	0	?+-+-+	11187	27	0	578755	1361	1	1390	0.006418879540154368
Susceptibility	ENSG00000129460	NGDN	14	23469689	Susceptibility.M3.MAF_0.1.perc	reference	7.5	0.3638	5.082e-4	0.1924057	0.9979	0.0277141	-?-+-+	26981	64	0	591296	1429	0	1493	0.9875025968086725
Severe	ENSG00000011405	PIK3C2A	11	17077730	Severe.M3.MAF_1.perc	reference	0	0.6691	-4.989e-4	0.1891235	0.9979	0	+++---	4883	43	0	570490	3649	2	3696	0.08289057517014432
Hospitalized	ENSG00000164188	RANBP3L	5	36246913	Hospitalized.M3.MAF_1.perc	reference	0	0.8529	-7.814e-4	0.3006892	0.9979	0	?+--+-	10943	16	0	569530	776	2	796	0.9877607577109742
Hospitalized	ENSG00000077327	SPAG6	10	22345445	Hospitalized.M3.MAF_1.perc	reference	0	0.6228	-7.016e-4	0.2699102	0.9979	0	?+----	10830	22	0	580101	1149	1	1173	0.9883005195456946
Hospitalized	ENSG00000142494	SLC47A1	17	19495385	Hospitalized.M3.MAF_1.perc	reference	26.6	0.2442	-6.809e-4	0.2614366	0.9979	0.1012017	?--++-	11941	102	0	571054	5417	7	5533	0.987015082261237
Susceptibility	ENSG00000176907	TCIM	8	40153482	Susceptibility.M3.MAF_1.perc	reference	0	0.5889	-4.968e-4	0.1932235	0.9979	0	+?-+--	22536	29	0	572474	721	0	750	0.9888779888929046
Susceptibility	ENSG00000125257	ABCC4	13	95019835	Susceptibility.M3.MAF_1.perc	reference	24	0.2612	4.538e-4	0.1717545	0.9979	0.0414275	-?++--	26478	194	0	580439	4219	0	4413	0.9886780940831769
Susceptibility	ENSG00000004939	SLC4A1	17	44248390	Susceptibility.M3.MAF_1.perc	reference	0	0.9739	-1.835e-4	0.0710237	0.9979	0	+?+-++	27176	178	0	591783	3945	2	4127	0.9875717087816926
Susceptibility	ENSG00000100242	SUN2	22	38734725	Susceptibility.M3.MAF_1.perc	reference	0	0.4697	-3.145e-4	0.1204208	0.9979	0	-?+-+-	25354	78	0	578445	1697	0	1775	0.987510318845035
Severe	ENSG00000124570	SERPINB6	6	2948159	Severe.M4.MAF_0.1.perc	reference	0	0.9661	-7.955e-4	0.3032682	0.9979	0	--+++-	4450	20	0	567930	1808	2	1832	0.990302413512437
Severe	ENSG00000136874	STX17	9	99906654	Severe.M4.MAF_0.1.perc	reference	0	0.9949	-8.226e-4	0.3131958	0.9979	0	-+----	4522	11	0	569021	1884	0	1895	0.9921147346609089
Severe	ENSG00000130640	TUBGCP2	10	133278635	Severe.M4.MAF_0.1.perc	reference	17.1	0.3032	5.129e-4	0.1959834	0.9979	0.0417283	+-++-+	4695	55	0	568875	7130	0	7185	0.9880036204027538
Hospitalized	ENSG00000188124	OR2AG2	11	6765626	Hospitalized.M4.MAF_0.1.perc	reference	68.8	0.01212	-0.001604	0.6015919	0.9979	1.1044323	?-++--	11074	28	0	567864	1887	0	1915	0.9874545380199453
Hospitalized	ENSG00000139131	YARS2	12	32727490	Hospitalized.M4.MAF_0.1.perc	reference	0	0.451	-4.233e-4	0.1635424	0.9979	0	?++-+-	11103	56	0	579617	3265	0	3321	0.9877562644819236
Hospitalized	ENSG00000185052	SLC24A3	20	19212642	Hospitalized.M4.MAF_0.1.perc	reference	52.5	0.07745	-0.001071	0.4063787	0.9979	0.3579698	?----+	11687	48	0	579942	3450	2	3502	0.9873068730584762
Susceptibility	ENSG00000006715	VPS41	7	38722974	Susceptibility.M4.MAF_0.1.perc	reference	0	0.5183	-1.963e-4	0.0731845	0.9979	0	-?+-++	27126	210	0	591861	5058	3	5274	0.9872965681052237
Severe	ENSG00000128573	FOXP2	7	114086327	Severe.M4.MAF_1.perc	reference	4.4	0.3885	-5.658e-4	0.2168335	0.9979	0.0200396	++---+	4972	43	0	570687	5190	1	5235	0.9873686105628459
Severe	ENSG00000184647	PRSS55	8	10525532	Severe.M4.MAF_1.perc	reference	0	0.6947	4.019e-4	0.1522294	0.9979	0	++----	4883	56	0	570490	7039	6	7107	0.9873718071474333
Severe	ENSG00000177459	ERICH5	8	98064522	Severe.M4.MAF_1.perc	reference	0	0.7063	5.533e-4	0.2062096	0.9979	0	+-+---	4695	32	0	568875	4631	4	4671	0.9869450214123983
Severe	ENSG00000122304	PRM2	16	11275639	Severe.M4.MAF_1.perc	reference	5	0.3844	-8.226e-4	0.3191273	0.9979	0.0473479	+---++	4363	22	0	565240	1672	0	1694	0.9869212992147625
Hospitalized	ENSG00000108018	SORCS1	10	106573663	Hospitalized.M4.MAF_1.perc	reference	0	0.6736	2.395e-4	0.0917701	0.9979	0	?+--++	12064	186	0	583218	10212	12	10422	0.987347695769004
Susceptibility	ENSG00000138030	KHK	2	27086747	Susceptibility.M4.MAF_1.perc	reference	0	0.4804	1.29e-4	0.0493435	0.9979	0	+++-+-	27803	466	1	596161	10618	15	11116	0.9876862445625678
Susceptibility	ENSG00000107957	SH3PXD2A	10	103594027	Susceptibility.M4.MAF_1.perc	reference	26.7	0.2436	1.831e-4	0.0708434	0.9979	0.0073232	-?+-+-	26529	1171	6	580636	27103	48	28382	0.9881694219487144
Hospitalized	ENSG00000280670	CCDC163	1	45493866	Hospitalized.M1.MAF_0.1.perc	reference	0	1	0.080677	32.9431261	0.998	0	?+????	30	0	0	11792	1	0	1	0.9960121692600967
Susceptibility	ENSG00000115290	GRB14	2	164492417	Susceptibility.M1.MAF_0.1.perc	reference	0	0.8929	9.176e-4	0.3604261	0.998	0	+?--+?	22553	9	0	566350	210	0	219	0.9883337550545644
Susceptibility	ENSG00000123240	OPTN	10	13099449	Susceptibility.M1.MAF_0.1.perc	reference	0	0.9378	-6.597e-4	0.2650883	0.998	0	-?+--+	26682	18	0	587411	373	1	393	0.988728611554804
Susceptibility	ENSG00000137709	POU2F3	11	120236640	Susceptibility.M1.MAF_0.1.perc	reference	48.7	0.09907	0.0020158	0.7896421	0.998	1.2498171	-?-+--	25640	6	0	581859	234	0	240	0.9882555084678368
Severe	ENSG00000121318	TAS2R10	12	10825317	Severe.M1.MAF_1.perc	reference	0	0.4534	-6.753e-4	0.2697264	0.998	0	?++?--	4117	19	0	567753	1985	3	2010	0.9880258640753845
Severe	ENSG00000179981	TSHZ1	18	75210755	Severe.M1.MAF_1.perc	reference	0	0.9901	0.0014745	0.5908494	0.998	0	?-+---	3967	3	0	536628	321	0	324	0.9886486794475704
Hospitalized	ENSG00000188000	OR7D2	19	9178979	Hospitalized.M1.MAF_1.perc	reference	57.3	0.07083	0.0016819	0.6754509	0.998	0.992173	?-+?+-	8782	15	0	562625	286	0	301	0.9934041881514005
Susceptibility	ENSG00000178473	UCN3	10	5364966	Susceptibility.M1.MAF_1.perc	reference	0	0.835	2.688e-4	0.1088978	0.998	0	-?+-?-	22714	101	0	571141	2190	0	2291	0.9876117711792816
Severe	ENSG00000273559	CWC25	17	38800441	Severe.M3.MAF_0.1.perc	reference	0	0.4727	-0.0014499	0.565407	0.998	0	-+-?--	4629	10	0	569290	189	0	199	0.9874637059132076
Hospitalized	ENSG00000280670	CCDC163	1	45493866	Hospitalized.M3.MAF_0.1.perc	reference	0	1	0.080677	32.9431261	0.998	0	?+????	30	0	0	11792	1	0	1	0.9960121692600967
Susceptibility	ENSG00000121577	POPDC2	3	119636457	Susceptibility.M3.MAF_0.1.perc	reference	0	0.6642	-2.815e-4	0.1112617	0.998	0	-?+---	26252	89	1	579951	1967	0	2058	0.9952811901064853
Severe	ENSG00000163918	RFC4	3	186789880	Severe.M3.MAF_1.perc	reference	0	0.691	-6.827e-4	0.2690079	0.998	0	?++---	4495	18	0	569437	2593	0	2611	0.9879925687588869
Severe	ENSG00000130733	YIPF2	19	10922185	Severe.M3.MAF_1.perc	reference	0	0.906	-7.885e-4	0.3080222	0.998	0	-+--+-	4621	12	0	569762	2063	0	2075	0.988282892309365
Hospitalized	ENSG00000175575	PAAF1	11	73876699	Hospitalized.M3.MAF_1.perc	reference	0	0.4518	-4.924e-4	0.194447	0.998	0	?+++--	11341	31	0	569599	2121	5	2162	0.9880714518279697
Susceptibility	ENSG00000105227	PRX	19	40393766	Susceptibility.M3.MAF_1.perc	reference	0	0.4177	2.556e-4	0.1015259	0.998	0	+?+---	27126	117	0	591861	2392	4	2517	0.9879030418537216
Susceptibility	ENSG00000221878	PSG7	19	42924132	Susceptibility.M3.MAF_1.perc	reference	0	0.6164	-3.232e-4	0.1293304	0.998	0	-?+---	25431	60	3	590402	1247	29	1371	0.9933796100390666
Susceptibility	ENSG00000101473	ACOT8	20	45841721	Susceptibility.M3.MAF_1.perc	reference	0	0.7343	-2.66e-4	0.1073958	0.998	0	+?-+++	25937	101	0	591627	2201	1	2304	0.9881872951111755
Severe	ENSG00000164318	EGFLAM	5	38258409	Severe.M4.MAF_0.1.perc	reference	0	0.8635	-3.717e-4	0.1474552	0.998	0	+-+-++	4845	67	0	570450	8561	4	8636	0.9881096239804225
Severe	ENSG00000111801	BTN3A3	6	26440472	Severe.M4.MAF_0.1.perc	reference	0	0.582	-5.896e-4	0.2410658	0.998	0	?----+	4750	28	0	570295	4141	8	4185	0.9935855146247995
Hospitalized	ENSG00000280670	CCDC163	1	45493866	Hospitalized.M4.MAF_0.1.perc	reference	0	1	0.080677	32.9431261	0.998	0	?+????	30	0	0	11792	1	0	1	0.9960121692600967
Susceptibility	ENSG00000136939	OR1L4	9	122723990	Susceptibility.M4.MAF_0.1.perc	reference	61.7	0.03359	7.754e-4	0.3047165	0.998	0.2406785	+?---+	26204	96	0	577486	2409	0	2505	0.9879955366510571
Susceptibility	ENSG00000126391	FRMD8	11	65386621	Susceptibility.M4.MAF_0.1.perc	reference	46.6	0.1122	6.601e-4	0.2595631	0.998	0.1364919	+?+-+-	26720	179	0	589982	4030	2	4213	0.9890204393992099
Severe	ENSG00000182742	HOXB4	17	48575507	Severe.M4.MAF_1.perc	reference	45.5	0.119	0.001111	0.445738	0.998	0.4029829	--+?-+	4304	36	0	566085	4705	7	4755	0.9878605051254714
Hospitalized	ENSG00000174844	DNAH12	3	57293699	Hospitalized.M4.MAF_1.perc	reference	0	0.8235	-1.267e-4	0.0500349	0.998	0	?+-+--	12124	527	0	583311	38753	74	39428	0.9882795525370593
Hospitalized	ENSG00000120215	MLANA	9	5890889	Hospitalized.M4.MAF_1.perc	reference	10.9	0.3439	9.48e-4	0.377304	0.998	0.1096738	?++---	11296	18	0	567047	868	0	886	0.9882130185994136
Hospitalized	ENSG00000075290	WNT8B	10	100463009	Hospitalized.M4.MAF_1.perc	reference	43.9	0.1291	-0.0014801	0.6052144	0.998	0.7122856	?+---+	10291	30	0	576680	1202	1	1234	0.9879186108744163
Hospitalized	ENSG00000129646	QRICH2	17	76274049	Hospitalized.M4.MAF_1.perc	reference	48.5	0.1007	3.69e-4	0.1446585	0.998	0.0442642	?-++--	12124	374	2	583311	19532	30	19970	0.04176210550799152
Susceptibility	ENSG00000108510	MED13	17	61942605	Susceptibility.M4.MAF_1.perc	reference	14.9	0.3197	-1.564e-4	0.0623773	0.998	0.0043448	+?--+-	27186	1194	2	589412	28550	55	29858	0.9879807817274435
Severe	ENSG00000099817	POLR2E	19	1086574	Severe.M1.MAF_0.1.perc	reference	7.1	0.3574	-0.0027396	1.1237866	0.9981	0.6448619	?-++?-	1995	0	0	561624	282	0	282	0.987531297367078
Severe	ENSG00000105617	LENG1	19	54155161	Severe.M1.MAF_0.1.perc	reference	24.1	0.2678	-0.0024239	1.0201597	0.9981	1.1522715	?-+??-	4024	3	0	566357	979	0	982	0.9889560926489638
Hospitalized	ENSG00000250722	SELENOP	5	42799880	Hospitalized.M1.MAF_0.1.perc	reference	0	0.9866	-0.0011544	0.4912713	0.9981	0	?+----	8639	11	0	562472	328	0	339	0.988624188560034
Hospitalized	ENSG00000100368	CSF2RB	22	36913628	Hospitalized.M1.MAF_0.1.perc	reference	0	0.9511	-0.001661	0.7048747	0.9981	0	?+--?-	8343	3	0	565522	241	0	244	0.9892065784334731
Severe	ENSG00000058799	YIPF1	1	53851719	Severe.M1.MAF_1.perc	reference	0	0.4858	-0.0018481	0.7890802	0.9981	0	?-+?+-	2323	1	0	565846	265	0	266	0.9958209517095913
Severe	ENSG00000198160	MIER1	1	66924895	Severe.M1.MAF_1.perc	reference	21.2	0.2812	-0.0028504	1.2018616	0.9981	1.2101968	?-+??-	1804	0	0	561035	324	0	324	0.9946235421611737
Hospitalized	ENSG00000205754	SLCO1B7	12	20962768	Hospitalized.M1.MAF_1.perc	reference	0	0.9244	5.631e-4	0.2365057	0.9981	0	?+-+--	10907	27	0	582599	1208	1	1237	0.9885733928345255
Susceptibility	ENSG00000138061	CYP1B1	2	38066973	Susceptibility.M1.MAF_1.perc	reference	50.7	0.08763	-0.0012072	0.5078809	0.9981	0.5619761	+?---+	26782	52	0	588838	1309	0	1361	0.990270114219976
Susceptibility	ENSG00000151726	ACSL1	4	184755595	Susceptibility.M1.MAF_1.perc	reference	45.3	0.1201	-0.0015064	0.647349	0.9981	0.8098675	-?--+-	23564	8	0	575979	297	0	305	0.989969447275424
Susceptibility	ENSG00000104368	PLAT	8	42174718	Susceptibility.M1.MAF_1.perc	reference	30.2	0.2202	-0.0013747	0.5657686	0.9981	0.5051471	+?--+-	24721	21	0	574421	450	0	471	0.9885684268757662
Severe	ENSG00000113396	SLC27A6	5	128538013	Severe.M3.MAF_0.1.perc	reference	44.9	0.1226	0.0017638	0.7474975	0.9981	1.1617782	---?+-	4558	9	0	568989	1495	2	1508	0.9882849041280144
Severe	ENSG00000123505	AMD1	6	110874770	Severe.M3.MAF_0.1.perc	reference	0	0.9922	-0.0024374	1.0032964	0.9981	0	?+--?-	1921	1	0	550936	160	0	161	0.9883638352270899
Hospitalized	ENSG00000167112	TRUB2	9	128305159	Hospitalized.M3.MAF_0.1.perc	reference	0	0.7288	-6.004e-4	0.2537006	0.9981	0	?+---+	10198	23	0	581238	1353	0	1376	0.988712786914373
Hospitalized	ENSG00000067992	PDK3	23	24465270	Hospitalized.M3.MAF_0.1.perc	reference	0	0.9103	0.0018442	0.7772024	0.9981	0	?+----	7283	2	0	523958	64	30	126	0.9940625917821306
Susceptibility	ENSG00000111860	CEP85L	6	118460772	Susceptibility.M3.MAF_0.1.perc	reference	0	0.7332	-3.122e-4	0.1340524	0.9981	0	+?-++-	26645	63	0	590050	1453	0	1516	0.988784006679412
Severe	ENSG00000166341	DCHS1	11	6621330	Severe.M3.MAF_1.perc	reference	0	0.8981	3.834e-4	0.1572786	0.9981	0	+-++-+	4883	53	0	570490	6107	4	6168	0.9887912433775927
Hospitalized	ENSG00000107897	ACBD5	10	27168135	Hospitalized.M3.MAF_1.perc	reference	33.4	0.1989	-9.749e-4	0.4082287	0.9981	0.2700227	?-++--	11876	23	0	582928	1492	1	1517	0.9888008110631928
Hospitalized	ENSG00000067992	PDK3	23	24465270	Hospitalized.M3.MAF_1.perc	reference	0	0.9103	0.0018442	0.7772024	0.9981	0	?+----	7283	2	0	523958	64	30	126	0.9940625917821306
Severe	ENSG00000149516	MS4A3	11	60056587	Severe.M4.MAF_0.1.perc	reference	38.4	0.1651	0.0018848	0.8119146	0.9981	1.168972	?-+---	3936	4	0	565568	1442	0	1446	0.9883359833036033
Hospitalized	ENSG00000011566	MAP4K3	2	39249266	Hospitalized.M4.MAF_0.1.perc	reference	0	0.7744	2.957e-4	0.1212239	0.9981	0	?-++-+	11886	98	0	580745	6070	2	6172	0.9936586384818464
Hospitalized	ENSG00000262406	MMP12	11	102862736	Hospitalized.M4.MAF_0.1.perc	reference	49.3	0.09572	-0.0012917	0.5316952	0.9981	0.5900569	?+++--	10873	61	0	578844	1699	3	1766	0.9888198584169229
Hospitalized	ENSG00000100554	ATP6V1D	14	67294371	Hospitalized.M4.MAF_0.1.perc	reference	61	0.03625	-0.0014147	0.5906949	0.9981	0.9448792	?--+-+	10282	16	0	565553	1436	0	1452	0.9884950685406465
Hospitalized	ENSG00000134759	ELP2	18	36129444	Hospitalized.M4.MAF_0.1.perc	reference	0	0.8282	3.259e-4	0.1377934	0.9981	0	?--+-+	12124	77	0	583311	4301	2	4382	0.9888368054242989
Hospitalized	ENSG00000214897	PNMA6E	23	153395639	Hospitalized.M4.MAF_0.1.perc	reference	0	0.5272	-6.97e-4	0.2887473	0.9981	0	?+??-?	1489	5	1	2050	9	1	18	0.9926375108459871
Susceptibility	ENSG00000073792	IGF2BP2	3	185643130	Susceptibility.M4.MAF_0.1.perc	reference	0	0.8195	2.465e-4	0.1020408	0.9981	0	+?+-+-	26578	112	0	589971	2497	1	2611	0.989035808096365
Susceptibility	ENSG00000119408	NEK6	9	124257606	Susceptibility.M4.MAF_0.1.perc	reference	0	0.6327	2.791e-4	0.1143444	0.9981	0	-?+---	27126	85	0	591861	2034	1	2121	0.9892030736114599
Severe	ENSG00000131507	NDFIP1	5	142108779	Severe.M4.MAF_1.perc	reference	0	0.9521	0.0011854	0.507784	0.9981	0	?+--?-	4070	5	0	567116	529	1	536	0.9883517894156488
Severe	ENSG00000198173	FAM47C	23	37008366	Severe.M4.MAF_1.perc	reference	6.1	0.3721	-5.034e-4	0.2140602	0.9981	0.0226283	+-+?++	4590	21	11	525625	904	585	2117	0.9892412603594198
Hospitalized	ENSG00000136874	STX17	9	99906654	Hospitalized.M4.MAF_1.perc	reference	0	0.5117	-4.373e-4	0.1849749	0.9981	0	?+-+--	11635	40	0	582616	2163	0	2203	0.9890358668855976
Hospitalized	ENSG00000141569	TRIM65	17	75880335	Hospitalized.M4.MAF_1.perc	reference	0	0.6817	-2.182e-4	0.0902445	0.9981	0	?-+-++	12124	165	0	583311	9478	8	9659	0.9894745409785206
Susceptibility	ENSG00000116198	CEP104	1	3812086	Susceptibility.M4.MAF_1.perc	reference	0	0.4486	-9.75e-5	0.0402812	0.9981	0	-+-+--	27945	701	1	596172	16013	26	16768	0.9886584841017201
Susceptibility	ENSG00000142798	HSPG2	1	21822244	Susceptibility.M4.MAF_1.perc	reference	0	0.9611	-4.23e-5	0.0181388	0.9981	0	++-+++	28017	4125	9	596178	93847	157	98304	0.9882032071474052
Susceptibility	ENSG00000171148	TADA3	3	9779860	Susceptibility.M4.MAF_1.perc	reference	0	0.9832	-2.351e-4	0.096604	0.9981	0	---+--	26961	122	0	591245	2764	4	2894	0.9889977733931579
Severe	ENSG00000184209	SNRNP35	12	123458088	Severe.M1.MAF_0.1.perc	reference	0	0.7056	0.001265	0.5648171	0.9982	0	?-+--+	3761	2	0	562828	422	0	424	0.9885600191534958
Severe	ENSG00000185808	PIGP	21	37062846	Severe.M1.MAF_0.1.perc	reference	0	0.9552	0.0012612	0.5638746	0.9982	0	?+-??-	3651	3	0	564390	477	0	480	0.9904789442798281
Severe	ENSG00000239900	ADSL	22	40346461	Severe.M1.MAF_0.1.perc	reference	0	0.9894	-0.0022757	1.0333529	0.9982	0	?+----	2094	0	0	563447	176	0	176	0.9945847225455389
Hospitalized	ENSG00000078618	NRDC	1	51789191	Hospitalized.M1.MAF_0.1.perc	reference	0	0.4161	-0.001136	0.4920252	0.9982	0	?-+-?-	8967	4	0	577075	266	1	272	0.9894080249194928
Hospitalized	ENSG00000078747	ITCH	20	34363241	Hospitalized.M1.MAF_0.1.perc	reference	0	0.9811	3.551e-4	0.1538626	0.9982	0	?+-?--	5892	3	0	548450	154	0	157	0.9946580981843451
Hospitalized	ENSG00000160310	PRMT2	21	46635595	Hospitalized.M1.MAF_0.1.perc	reference	0	0.9815	0.0014305	0.6395775	0.9982	0	?-+-?-	8702	5	0	563944	243	0	248	0.9946133791283687
Susceptibility	ENSG00000215217	C5orf49	5	7830378	Susceptibility.M1.MAF_0.1.perc	reference	57.8	0.0933	-0.0025626	1.1579556	0.9982	2.3292472	+?--??	21572	1	0	561070	51	0	52	0.9949301306984595
Susceptibility	ENSG00000172269	DPAGT1	11	119096503	Susceptibility.M1.MAF_0.1.perc	reference	0	0.7894	-7.325e-4	0.3235773	0.9982	0	-?-+?-	23664	11	0	572043	232	0	243	0.9948227011618789
Severe	ENSG00000239900	ADSL	22	40346461	Severe.M1.MAF_1.perc	reference	0	0.9894	-0.0022757	1.0333529	0.9982	0	?+----	2094	0	0	563447	176	0	176	0.9945847225455389
Hospitalized	ENSG00000078747	ITCH	20	34363241	Hospitalized.M1.MAF_1.perc	reference	0	0.9811	3.551e-4	0.1538626	0.9982	0	?+-?--	5892	3	0	548450	154	0	157	0.9946580981843451
Hospitalized	ENSG00000160310	PRMT2	21	46635595	Hospitalized.M1.MAF_1.perc	reference	0	0.9815	0.0014305	0.6395775	0.9982	0	?-+-?-	8702	5	0	563944	243	0	248	0.9946133791283687
Susceptibility	ENSG00000172269	DPAGT1	11	119096503	Susceptibility.M1.MAF_1.perc	reference	0	0.7894	-7.325e-4	0.3235773	0.9982	0	-?-+?-	23664	11	0	572043	232	0	243	0.9948227011618789
Severe	ENSG00000197249	SERPINA1	14	94376747	Severe.M3.MAF_0.1.perc	reference	0	0.9912	-7.553e-4	0.3396332	0.9982	0	?--+--	4271	9	0	565503	950	0	959	0.9922174880213506
Severe	ENSG00000071991	CDH19	18	66501083	Severe.M3.MAF_0.1.perc	reference	0	0.8778	-5.833e-4	0.2608181	0.9982	0	++--+-	4558	19	0	569424	2311	0	2330	0.9893296511761043
Susceptibility	ENSG00000157881	PANK4	1	2508537	Susceptibility.M3.MAF_0.1.perc	reference	0	0.5571	-2.838e-4	0.1291858	0.9982	0	+?+---	24511	70	0	576424	1536	0	1606	0.9912822071398337
Susceptibility	ENSG00000105855	ITGB8	7	20330702	Susceptibility.M3.MAF_0.1.perc	reference	0	0.9594	3.811e-4	0.1674922	0.9982	0	-?+--+	26578	44	0	587948	881	0	925	0.9895149055175021
Susceptibility	ENSG00000180592	SKIDA1	10	21513475	Susceptibility.M3.MAF_0.1.perc	reference	46.2	0.1149	-9.217e-4	0.4025196	0.9982	0.3062455	+?+---	25092	49	0	570433	984	0	1033	0.989279171027033
Susceptibility	ENSG00000100852	ARHGAP5	14	32076114	Susceptibility.M3.MAF_0.1.perc	reference	0	0.5543	2.443e-4	0.1056828	0.9982	0	+?-+--	24953	97	0	577066	2261	0	2358	0.9883823107420708
Severe	ENSG00000114737	CISH	3	50606489	Severe.M3.MAF_1.perc	reference	0	0.6266	-9.173e-4	0.405289	0.9982	0	?-+++-	3241	5	0	559966	800	2	809	0.9895796210607264
Severe	ENSG00000118322	ATP10B	5	160563120	Severe.M3.MAF_1.perc	reference	0	0.7737	3.106e-4	0.1388656	0.9982	0	--+-++	4958	106	0	570549	12196	15	12332	0.9898807654253214
Severe	ENSG00000112406	HECA	6	139135080	Severe.M3.MAF_1.perc	reference	0	0.9277	-8.438e-4	0.3792082	0.9982	0	?+-+--	3910	7	0	563260	1026	2	1037	0.9894638691240284
Severe	ENSG00000112499	SLC22A2	6	160171061	Severe.M3.MAF_1.perc	reference	0	0.5208	-5.516e-4	0.2479637	0.9982	0	+-+-++	4883	30	0	570477	4041	3	4077	0.9894792722664338
Severe	ENSG00000165120	SSMEM1	7	130206344	Severe.M3.MAF_1.perc	reference	0	0.9473	-0.001077	0.4886078	0.9982	0	?-+-+-	4156	4	0	565415	579	0	583	0.9896671015117602
Hospitalized	ENSG00000112273	HDGFL1	6	22569566	Hospitalized.M3.MAF_1.perc	reference	0	0.968	5.579e-4	0.2537318	0.9982	0	?+--+-	9815	45	0	564905	599	1	646	0.9895549772451977
Hospitalized	ENSG00000154803	FLCN	17	17212212	Hospitalized.M3.MAF_1.perc	reference	31.4	0.212	-0.0010174	0.450485	0.9982	0.338555	?+---+	11018	57	0	568489	3859	1	3918	0.9891980430808462
Hospitalized	ENSG00000160209	PDXK	21	43719094	Hospitalized.M3.MAF_1.perc	reference	0	0.9805	6.773e-4	0.3081225	0.9982	0	?+----	9131	14	0	567932	888	0	902	0.9892889382585599
Susceptibility	ENSG00000180287	PLD5	1	242082986	Susceptibility.M3.MAF_1.perc	reference	13.8	0.3264	-6.091e-4	0.2759808	0.9982	0.0828365	-?-+--	26348	55	0	579941	1156	1	1213	0.9898345443799063
Susceptibility	ENSG00000178764	ZHX2	8	122781655	Susceptibility.M3.MAF_1.perc	reference	0	0.7412	-3.153e-4	0.1368011	0.9982	0	+?+--+	25454	67	0	576943	1360	1	1429	0.9891748362120127
Susceptibility	ENSG00000121104	FAM117A	17	49710332	Susceptibility.M3.MAF_1.perc	reference	1.8	0.3963	-4.685e-4	0.2105973	0.9982	0.0165904	+?----	24786	40	0	575582	821	0	861	0.9951273492436334
Severe	ENSG00000114395	CYB561D2	3	50350845	Severe.M4.MAF_0.1.perc	reference	1.6	0.3972	-7.768e-4	0.3484163	0.9982	0.0267164	?-+-++	4418	15	0	568101	1489	1	1506	0.989041796816194
Severe	ENSG00000173542	MOB1B	4	70902326	Severe.M4.MAF_0.1.perc	reference	47.6	0.1059	0.0016655	0.7231439	0.9982	1.1801026	--++?+	3798	9	0	562653	1344	1	1355	0.9839147300746234
Severe	ENSG00000107758	PPP3CB	10	73436433	Severe.M4.MAF_0.1.perc	reference	0	0.9769	8.991e-4	0.3979683	0.9982	0	-+----	3920	7	0	562667	1058	0	1065	0.9897494040365511
Severe	ENSG00000165572	KBTBD6	13	41127569	Severe.M4.MAF_0.1.perc	reference	0	0.8697	7.213e-4	0.3232671	0.9982	0	+---+-	4350	14	0	566477	1655	1	1671	0.9891837774671847
Severe	ENSG00000141452	RMC1	18	23503470	Severe.M4.MAF_0.1.perc	reference	10.2	0.3508	8.352e-4	0.3638491	0.9982	0.1334393	--+---	4495	34	0	567110	4234	1	4270	0.9891415503269856
Severe	ENSG00000167491	GATAD2A	19	19385826	Severe.M4.MAF_0.1.perc	reference	3.8	0.392	5.666e-4	0.2482005	0.9982	0.0307463	--+-+-	4695	37	0	568875	4255	0	4292	0.9892521931843806
Susceptibility	ENSG00000047579	DTNBP1	6	15522807	Susceptibility.M4.MAF_0.1.perc	reference	0	0.6174	1.875e-4	0.0838006	0.9982	0	+?+---	27315	161	0	591877	3871	2	4036	0.9892717154155662
Hospitalized	ENSG00000180376	CCDC66	3	56557161	Hospitalized.M4.MAF_1.perc	reference	0.2	0.4149	-1.403e-4	0.0606599	0.9982	1.165e-4	--+-++	12184	403	1	588228	23936	45	24431	0.9891931327054622
Hospitalized	ENSG00000126775	ATG14	14	55366391	Hospitalized.M4.MAF_1.perc	reference	21.6	0.2772	-5.76e-4	0.2569698	0.9982	0.0838446	?-+-++	11012	62	0	577340	3695	4	3765	0.9898062564509122
Hospitalized	ENSG00000138615	CILP	15	65194760	Hospitalized.M4.MAF_1.perc	reference	0	0.4942	1.293e-4	0.0579762	0.9982	0	?-++++	12124	418	3	583311	25561	47	26079	0.9890811055813652
Susceptibility	ENSG00000133067	LGR6	1	202193799	Susceptibility.M4.MAF_1.perc	reference	28.2	0.2237	1.996e-4	0.0890977	0.9982	0.0132578	+---+-	27803	651	1	596161	15144	27	15851	0.9890396923366163
Severe	ENSG00000198160	MIER1	1	66924895	Severe.M1.MAF_0.1.perc	reference	21.2	0.2812	-0.002568	1.2025108	0.9983	1.2109938	?-+??-	1804	0	0	561035	323	0	323	0.9946235421611737
Severe	ENSG00000128886	ELL3	15	43772605	Severe.M1.MAF_0.1.perc	reference	0	0.8446	0.0013393	0.6271562	0.9983	0	?+-?--	3935	5	0	566382	421	0	426	0.994895583787942
Hospitalized	ENSG00000164743	C8orf48	8	13566869	Hospitalized.M1.MAF_0.1.perc	reference	0	0.576	-0.0012395	0.5829184	0.9983	0	?---?+	8585	4	0	566227	204	0	208	0.9898207956783788
Hospitalized	ENSG00000172208	OR4X2	11	48245056	Hospitalized.M1.MAF_0.1.perc	reference	0	0.7504	0.0021656	0.996335	0.9983	0	-+-???	3271	4	0	49812	27	0	31	0.989794636138071
Susceptibility	ENSG00000159579	RSPRY1	16	57186137	Susceptibility.M1.MAF_0.1.perc	reference	0	0.878	0.00132	0.6128711	0.9983	0	-?+-??	22713	4	0	557960	65	0	69	0.9946493575369404
Severe	ENSG00000186638	KIF24	9	34252381	Severe.M1.MAF_1.perc	reference	0	0.9702	6.707e-4	0.3102851	0.9983	0	?-+-+-	4566	13	0	569897	1587	0	1600	0.9941990769185249
Severe	ENSG00000128886	ELL3	15	43772605	Severe.M1.MAF_1.perc	reference	0	0.8446	0.0013393	0.6271562	0.9983	0	?+-?--	3935	5	0	566382	421	0	426	0.994895583787942
Susceptibility	ENSG00000134222	PSRC1	1	109279556	Susceptibility.M1.MAF_1.perc	reference	0	0.4425	4.429e-4	0.206887	0.9983	0	-?-+?+	24853	32	0	584766	494	0	526	0.989908798428305
Susceptibility	ENSG00000205846	CLEC6A	12	8455962	Susceptibility.M1.MAF_1.perc	reference	0	0.8024	-4.845e-4	0.2247609	0.9983	0	-?+---	24249	24	0	569546	469	0	493	0.9909179822896933
Susceptibility	ENSG00000159579	RSPRY1	16	57186137	Susceptibility.M1.MAF_1.perc	reference	0	0.878	0.00132	0.6128711	0.9983	0	-?+-??	22713	4	0	557960	65	0	69	0.9946493575369404
Severe	ENSG00000135913	USP37	2	218450251	Severe.M3.MAF_0.1.perc	reference	0	0.9919	0.0010574	0.4896282	0.9983	0	?+++--	4384	8	0	556975	805	0	813	0.9949783376428324
Severe	ENSG00000285891	MSANTD5	5	178694605	Severe.M3.MAF_0.1.perc	reference	0	0.7049	1.981e-4	0.0906008	0.9983	0	?-?+??	136	1	0	604	1	0	2	0.9983
Severe	ENSG00000187210	GCNT1	9	76419850	Severe.M3.MAF_0.1.perc	reference	0	0.597	-9.393e-4	0.4400878	0.9983	0	?-++?-	3756	5	0	564684	1058	0	1063	0.9897688183857535
Severe	ENSG00000126231	PROZ	13	113158648	Severe.M3.MAF_0.1.perc	reference	0	0.7238	9.867e-4	0.4619511	0.9983	0	?+-?--	4421	6	0	569037	643	2	653	0.9900236092862753
Hospitalized	ENSG00000108669	CYTH1	17	78674048	Hospitalized.M3.MAF_0.1.perc	reference	0	0.9574	-9.094e-4	0.4224509	0.9983	0	?+-??-	9333	9	0	564007	444	0	453	0.9897059297318183
Severe	ENSG00000204480	PRAMEF19	1	13369067	Severe.M3.MAF_1.perc	reference	0	0.9855	-0.0010836	0.5188611	0.9983	0	?-++?-	4080	7	0	563568	324	0	331	0.9902111342364928
Severe	ENSG00000135913	USP37	2	218450251	Severe.M3.MAF_1.perc	reference	0	0.9919	0.0010574	0.4896282	0.9983	0	?+++--	4384	8	0	556975	805	0	813	0.9949783376428324
Severe	ENSG00000144713	RPL32	3	12834485	Severe.M3.MAF_1.perc	reference	0	0.9933	-0.0023476	1.1186708	0.9983	0	?-++--	2298	1	0	534756	95	0	96	0.9901878124607124
Severe	ENSG00000285891	MSANTD5	5	178694605	Severe.M3.MAF_1.perc	reference	0	0.7049	1.981e-4	0.0906008	0.9983	0	?-?+??	136	1	0	604	1	0	2	0.9983
Hospitalized	ENSG00000145348	TBCK	4	106041599	Hospitalized.M3.MAF_1.perc	reference	9.2	0.354	3.797e-4	0.1779874	0.9983	0.0277737	?--++-	12077	119	0	583123	6701	13	6846	0.9901424822343036
Hospitalized	ENSG00000165643	SOHLH1	9	135693407	Hospitalized.M3.MAF_1.perc	reference	0	0.4175	8.914e-4	0.4075655	0.9983	0	?-++-+	9003	7	0	568572	426	1	435	0.9898851595801331
Susceptibility	ENSG00000005175	RPAP3	12	47661249	Susceptibility.M3.MAF_1.perc	reference	49.5	0.0943	-7.259e-4	0.3452838	0.9983	0.252744	-?++--	26260	208	2	579578	5010	14	5250	0.9899420452272503
Severe	ENSG00000163935	SFMBT1	3	52903572	Severe.M4.MAF_0.1.perc	reference	0	0.8208	-4.349e-4	0.2094965	0.9983	0	--+--+	4630	35	0	566264	4259	4	4302	0.9890092744153529
Severe	ENSG00000285891	MSANTD5	5	178694605	Severe.M4.MAF_0.1.perc	reference	0	0.7049	1.981e-4	0.0906008	0.9983	0	?-?+??	136	1	0	604	1	0	2	0.9983
Severe	ENSG00000132518	GUCY2D	17	8002615	Severe.M4.MAF_0.1.perc	reference	0	0.6526	3.308e-4	0.1527782	0.9983	0	--+-++	4828	59	0	568024	6110	4	6177	0.9897124091103646
Hospitalized	ENSG00000171450	CDK5R2	2	218959666	Hospitalized.M4.MAF_0.1.perc	reference	9.9	0.3498	-8.932e-4	0.4100938	0.9983	0.127117	?-+---	9303	13	0	563600	911	0	924	0.9850076124730538
Hospitalized	ENSG00000144488	ESPNL	2	238100340	Hospitalized.M4.MAF_0.1.perc	reference	0	0.4781	1.909e-4	0.0882417	0.9983	0	?+-++-	12124	194	0	583311	10691	2	10889	0.9900503091516428
Hospitalized	ENSG00000185989	RASA3	13	113977783	Hospitalized.M4.MAF_0.1.perc	reference	0	0.9994	-2.321e-4	0.111325	0.9983	0	?+--++	12077	135	0	583123	6811	2	6950	0.9890120936533504
Hospitalized	ENSG00000185551	NR2F2	15	96325938	Hospitalized.M4.MAF_0.1.perc	reference	0	0.8822	-6.518e-4	0.3148465	0.9983	0	?+--?-	8328	10	0	562533	924	1	936	0.9907432801674267
Hospitalized	ENSG00000140832	MARVELD3	16	71626161	Hospitalized.M4.MAF_0.1.perc	reference	42.8	0.12	6.78e-4	0.3162897	0.9983	0.2212674	+----+	11081	79	0	572818	5216	3	5301	0.9898409245818893
Susceptibility	ENSG00000187642	PERM1	1	975204	Susceptibility.M4.MAF_0.1.perc	reference	33.1	0.201	-3.503e-4	0.1611252	0.9983	0.042883	+?+--+	26975	297	0	591295	6758	3	7061	0.9900765489335577
Severe	ENSG00000285891	MSANTD5	5	178694605	Severe.M4.MAF_1.perc	reference	0	0.7049	1.981e-4	0.0906008	0.9983	0	?-?+??	136	1	0	604	1	0	2	0.9983
Severe	ENSG00000151322	NPAS3	14	32934396	Severe.M4.MAF_1.perc	reference	0	0.8331	1.477e-4	0.0713157	0.9983	0	+-++++	4607	50	0	566134	6427	3	6483	0.9902471369443029
Severe	ENSG00000141194	OR4D1	17	58148449	Severe.M4.MAF_1.perc	reference	0	0.7333	-3.987e-4	0.1888197	0.9983	0	+--+++	4767	52	1	567854	5770	10	5844	0.9890078752401688
Susceptibility	ENSG00000144224	UBXN4	2	135741734	Susceptibility.M4.MAF_1.perc	reference	42.7	0.1207	-4.641e-4	0.2143513	0.9983	0.0986652	-+---+	27101	156	0	591805	3339	2	3499	0.9910069606349585
Susceptibility	ENSG00000113595	TRIM23	5	65589690	Susceptibility.M4.MAF_1.perc	reference	65.5	0.02057	-7.501e-4	0.3495675	0.9983	0.3378249	-?-++-	26310	106	0	588367	2585	1	2693	0.9896247595998138
Susceptibility	ENSG00000007384	RHBDF1	16	58059	Susceptibility.M4.MAF_1.perc	reference	0	0.9014	-9.62e-5	0.0456792	0.9983	0	+?---+	27340	562	3	591878	12703	5	13281	0.9849149982500506
Susceptibility	ENSG00000173762	CD7	17	82314868	Susceptibility.M4.MAF_1.perc	reference	38	0.1679	4.326e-4	0.2004801	0.9983	0.0696879	+?+---	25521	93	0	588108	1879	2	1976	0.9893114335041127
Severe	ENSG00000150961	SEC24D	4	118722823	Severe.M1.MAF_0.1.perc	reference	0	0.8825	-0.0012867	0.6352926	0.9984	0	?+-?--	3864	5	0	563783	383	0	388	0.9930748624262467
Severe	ENSG00000170915	PAQR8	6	52361421	Severe.M1.MAF_0.1.perc	reference	0	0.9838	-0.0020198	1.0370199	0.9984	0	?+-??-	1786	0	0	548752	196	0	196	0.9951195291292774
Severe	ENSG00000130876	SLC7A10	19	33208664	Severe.M1.MAF_0.1.perc	reference	0	0.8493	0.0014866	0.7304804	0.9984	0	?-+??-	3253	2	0	563284	207	0	209	0.9952505970470301
Hospitalized	ENSG00000223601	EBLN1	10	22208814	Hospitalized.M1.MAF_0.1.perc	reference	36.7	0.2087	0.0012979999999999999	0.6326969	0.9984	0.3699654	?+-???	6937	9	0	442377	491	0	500	0.9955966680380763
Hospitalized	ENSG00000139133	ALG10	12	34022468	Hospitalized.M1.MAF_0.1.perc	reference	0	0.9341	0.0010639	0.519804	0.9984	0	?+----	9157	6	0	566768	286	0	292	0.990580136669301
Hospitalized	ENSG00000100167	SEPTIN3	22	41969475	Hospitalized.M1.MAF_0.1.perc	reference	0	0.9968	0.0018723	0.9633014	0.9984	0	?+----	7750	2	0	550865	67	0	69	0.9926657810062892
Susceptibility	ENSG00000031698	SARS1	1	109213918	Susceptibility.M1.MAF_0.1.perc	reference	0	0.9721	0.0014765	0.7194955	0.9984	0	-?+--?	22970	4	0	557752	55	0	59	0.9951572267548834
Susceptibility	ENSG00000170074	FAM153A	5	177707981	Susceptibility.M1.MAF_0.1.perc	reference	0	0.7422	8.675e-4	0.4237068	0.9984	0	+?-+--	22527	6	0	576314	142	1	150	0.9952124600045885
Severe	ENSG00000082684	SEMA5B	3	122909082	Severe.M1.MAF_1.perc	reference	0	0.8024	-7.555e-4	0.3828184	0.9984	0	?-++?-	4070	10	0	564637	893	1	905	0.9906024372080162
Severe	ENSG00000118804	STBD1	4	76306733	Severe.M1.MAF_1.perc	reference	0	0.9968	-7.589e-4	0.3793227	0.9984	0	?+--+-	4132	9	0	556106	1042	0	1051	0.9905360851513021
Severe	ENSG00000185261	KIAA0825	5	94152966	Severe.M1.MAF_1.perc	reference	0	0.9704	-6.945e-4	0.3376331	0.9984	0	?+----	3709	13	0	564815	1796	1	1811	0.9929135032596688
Severe	ENSG00000170915	PAQR8	6	52361421	Severe.M1.MAF_1.perc	reference	0	0.9838	-0.0020198	1.0370199	0.9984	0	?+-??-	1786	0	0	548752	196	0	196	0.9951195291292774
Severe	ENSG00000169919	GUSB	7	65960684	Severe.M1.MAF_1.perc	reference	0	0.8429	0.0013208	0.6560059	0.9984	0	?-+---	2704	3	0	567386	317	0	320	0.990199383550675
Severe	ENSG00000135048	CEMIP2	9	71683366	Severe.M1.MAF_1.perc	reference	0	0.9834	-8.423e-4	0.4210377	0.9984	0	--+---	4378	9	0	568453	1221	0	1230	0.9955156533270193
Severe	ENSG00000165970	SLC6A5	11	20599594	Severe.M1.MAF_1.perc	reference	0	0.6305	-9.597e-4	0.4647508	0.9984	0	?-++--	4176	13	0	565906	1065	0	1078	0.990272847873801
Severe	ENSG00000130876	SLC7A10	19	33208664	Severe.M1.MAF_1.perc	reference	0	0.8493	0.0014866	0.7304804	0.9984	0	?-+??-	3253	2	0	563284	207	0	209	0.9952505970470301
Hospitalized	ENSG00000188001	TPRG1	3	188947214	Hospitalized.M1.MAF_1.perc	reference	0	0.8633	5.113e-4	0.2584942	0.9984	0	?+----	7259	15	0	565816	1070	1	1087	0.9904803318602491
Hospitalized	ENSG00000171045	TSNARE1	8	142212080	Hospitalized.M1.MAF_1.perc	reference	0	0.6612	-5.505e-4	0.2779137	0.9984	0	?+-+--	11486	17	0	579962	1009	2	1030	0.9903941909002071
Hospitalized	ENSG00000223601	EBLN1	10	22208814	Hospitalized.M1.MAF_1.perc	reference	36.7	0.2087	0.0012979999999999999	0.6326969	0.9984	0.3699654	?+-???	6937	9	0	442377	491	0	500	0.9955966680380763
Hospitalized	ENSG00000110844	PRPF40B	12	49568218	Hospitalized.M1.MAF_1.perc	reference	0	0.7035	-4.705e-4	0.230153	0.9984	0	?-+-?+	9189	58	0	565151	5236	0	5294	0.990459825258457
Hospitalized	ENSG00000126602	TRAP1	16	3651639	Hospitalized.M1.MAF_1.perc	reference	0	0.618	-4.363e-4	0.2240459	0.9984	0	?+---+	11645	33	0	582408	1506	4	1547	0.9904199292952027
Hospitalized	ENSG00000130544	ZNF557	19	7069703	Hospitalized.M1.MAF_1.perc	reference	0	0.9614	0.0010459	0.514946	0.9984	0	?-++?-	8662	7	0	575926	273	0	280	0.9917302989121837
Susceptibility	ENSG00000031698	SARS1	1	109213918	Susceptibility.M1.MAF_1.perc	reference	0	0.9721	0.0014765	0.7194955	0.9984	0	-?+--?	22970	4	0	557752	55	0	59	0.9951572267548834
Susceptibility	ENSG00000215217	C5orf49	5	7830378	Susceptibility.M1.MAF_1.perc	reference	57.8	0.09333	-0.0023387	1.1573504	0.9984	2.3266593	+?--??	21572	1	0	561070	52	0	53	0.9949301306984595
Susceptibility	ENSG00000243414	TICAM2	5	115578496	Susceptibility.M1.MAF_1.perc	reference	0	0.8295	-3.459e-4	0.1734677	0.9984	0	+?+---	24911	39	0	583437	976	0	1015	0.9906141601192185
Susceptibility	ENSG00000170074	FAM153A	5	177707981	Susceptibility.M1.MAF_1.perc	reference	0	0.7422	8.675e-4	0.4237068	0.9984	0	+?-+--	22527	6	0	576314	142	1	150	0.9952124600045885
Susceptibility	ENSG00000150455	TIRAP	11	126283065	Susceptibility.M1.MAF_1.perc	reference	0	0.97	5.381e-4	0.2721628	0.9984	0	+?+---	24010	15	0	587495	367	0	382	0.9929349754702756
Susceptibility	ENSG00000104804	TULP2	19	48880967	Susceptibility.M1.MAF_1.perc	reference	0	0.8741	5.652e-4	0.2736613	0.9984	0	-?++--	24505	17	0	588499	363	0	380	0.9916692293896516
Severe	ENSG00000184374	COLEC10	8	118995452	Severe.M3.MAF_0.1.perc	reference	0	0.9681	8.906e-4	0.4504726	0.9984	0	?+--?-	3417	5	0	561383	980	1	987	0.9907101133692121
Hospitalized	ENSG00000187559	FOXD4L3	9	68302867	Hospitalized.M3.MAF_0.1.perc	reference	0	0.5464	9.39e-4	0.4688491	0.9984	0	?+--+-	6727	6	0	562422	284	0	290	0.992398677546813
Hospitalized	ENSG00000171798	KNDC1	10	133160219	Hospitalized.M3.MAF_0.1.perc	reference	0	0.4473	4.38e-4	0.2119141	0.9984	0	?+--++	10653	32	0	581871	1814	1	1848	0.9900868828312757
Hospitalized	ENSG00000121236	TRIM6	11	5596109	Hospitalized.M3.MAF_0.1.perc	reference	0	0.4613	-4.894e-4	0.2373018	0.9984	0	?--++-	11977	28	0	583023	1390	1	1420	0.9907703294391652
Severe	ENSG00000180083	WFDC11	20	45648563	Severe.M3.MAF_1.perc	reference	61.5	0.07435	-0.0028929	1.4123126	0.9984	3.6060857	?-+??-	3825	1	0	565804	127	1	130	0.9909590897978855
Hospitalized	ENSG00000143575	HAX1	1	154272589	Hospitalized.M3.MAF_1.perc	reference	0	0.6748	-4.336e-4	0.2107626	0.9984	0	?+----	11688	33	0	582461	1699	1	1734	0.9910900908701366
Hospitalized	ENSG00000186081	KRT5	12	52514575	Hospitalized.M3.MAF_1.perc	reference	46.7	0.1116	0.0010585	0.5284363	0.9984	0.6158054	?---++	11751	29	0	571043	1684	0	1713	0.9905021326207457
Hospitalized	ENSG00000124486	USP9X	23	41085445	Hospitalized.M3.MAF_1.perc	reference	0	0.9625	6.713e-4	0.3422007	0.9984	0	?+--?-	8245	6	1	522201	346	225	804	0.9888444708040316
Susceptibility	ENSG00000125814	NAPB	20	23374519	Susceptibility.M3.MAF_1.perc	reference	0	0.6811	-4.884e-4	0.246962	0.9984	0	-?+---	25558	32	0	577201	433	0	465	0.9909707948110795
Severe	ENSG00000135336	ORC3	6	87590067	Severe.M4.MAF_0.1.perc	reference	43.2	0.117	9.056e-4	0.4433934	0.9984	0.4063395	--+---	4883	32	0	570488	4266	1	4300	0.9912657145852076
Severe	ENSG00000224982	TMEM233	12	119593774	Severe.M4.MAF_0.1.perc	reference	0	0.9829	-8.929e-4	0.4399924	0.9984	0	?-+-?-	3795	5	0	561469	891	0	896	0.9869681888948802
Hospitalized	ENSG00000172159	FRMD3	9	83242990	Hospitalized.M4.MAF_0.1.perc	reference	0	0.5323	-2.833e-4	0.1395345	0.9984	0	---+-+	12181	74	0	588210	3847	3	3927	0.9900963394210833
Hospitalized	ENSG00000138207	RBP4	10	93591687	Hospitalized.M4.MAF_0.1.perc	reference	21.3	0.2791	-9.444e-4	0.4657061	0.9984	0.2795492	?----+	9870	23	0	578120	1796	2	1823	0.9984871181205914
Susceptibility	ENSG00000205838	TTC23L	5	34838833	Susceptibility.M4.MAF_0.1.perc	reference	0	0.8992	-2.411e-4	0.1191894	0.9984	0	-?+---	26912	82	0	589204	1849	0	1931	0.9904259465514271
Susceptibility	ENSG00000070756	PABPC1	8	100685816	Susceptibility.M4.MAF_0.1.perc	reference	24.2	0.2603	3.853e-4	0.195469	0.9984	0.0538076	-?--++	26424	180	0	587505	3686	1	3868	0.9903801945998334
Susceptibility	ENSG00000130711	PRDM12	9	130664594	Susceptibility.M4.MAF_0.1.perc	reference	45.1	0.1215	5.896e-4	0.2941474	0.9984	0.1660864	-?+-++	26529	96	0	580630	2193	1	2291	0.9922803416496784
Severe	ENSG00000109920	FNBP4	11	47716494	Severe.M4.MAF_1.perc	reference	34.7	0.1759	-6.968e-4	0.3446788	0.9984	0.2347612	+---++	4906	102	0	570620	16978	38	17156	0.9904104085601473
Hospitalized	ENSG00000167114	SLC27A4	9	128340527	Hospitalized.M4.MAF_1.perc	reference	0	0.7745	-1.921e-4	0.0943282	0.9984	0	?+--++	11986	179	0	580845	9497	3	9682	0.9905024461901171
Susceptibility	ENSG00000163132	MSX1	4	4859665	Susceptibility.M4.MAF_1.perc	reference	42.5	0.1218	2.691e-4	0.1337947	0.9984	0.0388269	--+-+-	24706	153	1	578187	3016	6	3183	0.989635763288726
Susceptibility	ENSG00000226979	LTA	6	31572054	Susceptibility.M4.MAF_1.perc	reference	19.5	0.2925	-6.933e-4	0.347282	0.9984	0.1126341	-?+-?-	25171	21	0	572910	338	0	359	0.9904292389739232
Severe	ENSG00000074696	HACD3	15	65530418	Severe.M1.MAF_0.1.perc	reference	0	0.9923	0.0019282	1.041034	0.9985	0	?+-??-	2092	1	0	551054	187	0	188	0.9955357366425339
Hospitalized	ENSG00000187616	MYMK	9	133514586	Hospitalized.M1.MAF_0.1.perc	reference	0	0.9815	-0.0020325	1.0551991	0.9985	0	?+-??-	5819	0	0	558399	84	0	84	0.9955379936255202
Hospitalized	ENSG00000140259	MFAP1	15	43804492	Hospitalized.M1.MAF_0.1.perc	reference	0	1	0.0020412	1.0684487	0.9985	0	?+????	7122	1	0	533477	59	0	60	0.9955214385003799
Susceptibility	ENSG00000183783	KCTD8	4	44173903	Susceptibility.M1.MAF_0.1.perc	reference	0	0.8582	0.0011515	0.6006073	0.9985	0	??+-?-	21526	3	0	543534	77	0	80	0.995260493078056
Severe	ENSG00000167656	LY6D	8	142784882	Severe.M1.MAF_1.perc	reference	0	0.6567	0.0011008	0.5917045	0.9985	0	++-???	4352	4	0	558219	263	0	267	0.992029896187041
Severe	ENSG00000121316	PLBD1	12	14503661	Severe.M1.MAF_1.perc	reference	0	0.794	6.568e-4	0.3525396	0.9985	0	?-+---	4389	9	0	569196	1197	0	1206	0.9912334347387236
Severe	ENSG00000074696	HACD3	15	65530418	Severe.M1.MAF_1.perc	reference	0	0.9923	0.0019282	1.041034	0.9985	0	?+-??-	2092	1	0	551054	187	0	188	0.9955357366425339
Hospitalized	ENSG00000187616	MYMK	9	133514586	Hospitalized.M1.MAF_1.perc	reference	0	0.9815	-0.0020325	1.0551991	0.9985	0	?+-??-	5819	0	0	558399	84	0	84	0.9955379936255202
Hospitalized	ENSG00000140259	MFAP1	15	43804492	Hospitalized.M1.MAF_1.perc	reference	0	1	0.0020412	1.0684487	0.9985	0	?+????	7122	1	0	533477	59	0	60	0.9955214385003799
Susceptibility	ENSG00000183783	KCTD8	4	44173903	Susceptibility.M1.MAF_1.perc	reference	0	0.8582	0.0011515	0.6006073	0.9985	0	??+-?-	21526	3	0	543534	77	0	80	0.995260493078056
Severe	ENSG00000117448	AKR1A1	1	45550543	Severe.M3.MAF_0.1.perc	reference	0	0.8999	5.21e-4	0.2853817	0.9985	0	?++---	4568	19	0	569665	1965	2	1988	0.9902257345312594
Severe	ENSG00000168243	GNG4	1	235547685	Severe.M3.MAF_0.1.perc	reference	0	0.526	0.0019611	1.0782285	0.9985	0	?-+?--	2334	0	0	562864	108	0	108	0.9910275148500426
Severe	ENSG00000173253	DMRT2	9	1049858	Severe.M3.MAF_0.1.perc	reference	0	0.9094	7.523e-4	0.3972101	0.9985	0	-+-??-	3725	8	0	564389	1172	0	1180	0.9924509777812454
Hospitalized	ENSG00000076554	TPD52	8	80034745	Hospitalized.M3.MAF_0.1.perc	reference	30.9	0.2036	0.0011273	0.6189567	0.9985	0.6649286	--++--	8932	9	0	571186	583	2	596	0.9915786520910009
Hospitalized	ENSG00000166295	ANAPC16	10	72216000	Hospitalized.M3.MAF_0.1.perc	reference	0	0.8001	0.0011577	0.6250224	0.9985	0	?+-??-	6530	3	0	531713	208	0	211	0.9910135401388384
Susceptibility	ENSG00000178700	DHFR2	3	94047836	Susceptibility.M3.MAF_0.1.perc	reference	0	0.7245	-5.374e-4	0.2949989	0.9985	0	??+-?-	22943	13	0	562473	278	2	295	0.9925544595355005
Susceptibility	ENSG00000119938	PPP1R3C	10	91628442	Susceptibility.M3.MAF_0.1.perc	reference	12.5	0.3342	5.6e-4	0.2954012	0.9985	0.0794476	+?--+-	23467	27	0	574582	655	1	684	0.9911574091186403
Susceptibility	ENSG00000121104	FAM117A	17	49710332	Susceptibility.M3.MAF_0.1.perc	reference	1.8	0.3961	-4.052e-4	0.2111613	0.9985	0.0168823	+?----	24783	36	0	575576	821	0	857	0.9951273492436334
Severe	ENSG00000172410	INSL5	1	66797741	Severe.M3.MAF_1.perc	reference	0	0.9345	-0.0014056	0.7551924	0.9985	0	?++---	2698	2	0	565045	190	0	192	0.9917687351059672
Severe	ENSG00000151065	DCP1B	12	1946053	Severe.M3.MAF_1.perc	reference	13.3	0.3294	-6.71e-4	0.3549854	0.9985	0.1146341	--++--	4659	13	1	569671	1498	1	1515	0.9914735282313476
Severe	ENSG00000123496	IL13RA2	23	115003975	Severe.M3.MAF_1.perc	reference	0	0.8034	0.001514	0.8055248	0.9985	0	--+?--	3667	1	1	514778	91	21	136	0.9943650068351482
Hospitalized	ENSG00000232535	OR5H8	3	98306752	Hospitalized.M3.MAF_1.perc	reference	0	0.8173	0.0015361	0.7931704	0.9985	0	?+?--?	1315	4	0	2001	13	0	17	0.9955450567504296
Hospitalized	ENSG00000136448	NMT1	17	44957992	Hospitalized.M3.MAF_1.perc	reference	53.7	0.07094	-0.001203	0.6556014	0.9985	0.9169192	?-++--	8262	16	0	565232	716	0	732	0.9914623028823539
Hospitalized	ENSG00000063180	CA11	19	48637946	Hospitalized.M3.MAF_1.perc	reference	0	0.9762	6.497e-4	0.353576	0.9985	0	?+----	8606	14	0	564488	673	0	687	0.99101706077612
Susceptibility	ENSG00000135312	HTR1B	6	77460924	Susceptibility.M3.MAF_1.perc	reference	0	0.4072	-3.769e-4	0.2071085	0.9985	0	+?-++-	23218	29	0	531487	567	1	598	0.9909724869953783
Susceptibility	ENSG00000166527	CLEC4D	12	8509475	Susceptibility.M3.MAF_1.perc	reference	0	0.7648	-5.971e-4	0.3137688	0.9985	0	+?---?	24957	20	0	584516	240	0	260	0.9947912019251401
Susceptibility	ENSG00000126262	FFAR2	19	35443907	Susceptibility.M3.MAF_1.perc	reference	29.7	0.2233	5.771e-4	0.3165078	0.9985	0.1474279	-?+-++	25104	58	0	578501	1532	1	1592	0.9917546643914698
Severe	ENSG00000170464	DNAJC18	5	139408588	Severe.M4.MAF_0.1.perc	reference	0	0.8662	5.654e-4	0.3090911	0.9985	0	+-+---	4409	16	0	567519	1932	2	1952	0.9902836746760026
Severe	ENSG00000133665	DYDC2	10	80344745	Severe.M4.MAF_0.1.perc	reference	18.3	0.2991	-0.0014248	0.7704618	0.9985	0.5254827	?-+?--	3413	2	0	561518	442	0	444	0.9906636919139289
Hospitalized	ENSG00000170542	SERPINB9	6	2887270	Hospitalized.M4.MAF_0.1.perc	reference	0	0.8563	-3.562e-4	0.195227	0.9985	0	?-+-++	11576	38	0	582309	2257	1	2297	0.9912412786797584
Hospitalized	ENSG00000108349	CASC3	17	40140318	Hospitalized.M4.MAF_0.1.perc	reference	50.5	0.08886	6.736e-4	0.3611629	0.9985	0.2959825	?--+-+	12124	72	0	583311	4121	3	4199	0.9910684705588096
Hospitalized	ENSG00000011201	ANOS1	23	8528874	Hospitalized.M4.MAF_0.1.perc	reference	0	0.9801	-4.597e-4	0.2445995	0.9985	0	?-+-?+	8371	9	5	521507	335	153	660	0.9910554213459455
Susceptibility	ENSG00000204822	MRPL53	2	74471982	Susceptibility.M4.MAF_0.1.perc	reference	30.4	0.2191	6.256e-4	0.3438015	0.9985	0.183686	-?+-+-	25959	44	0	586625	912	0	956	0.993087734358904
Susceptibility	ENSG00000185821	OR6C76	12	55426254	Susceptibility.M4.MAF_0.1.perc	reference	0	0.5193	-2.403e-4	0.1305842	0.9985	0	-?+-++	26479	69	0	580428	1414	1	1485	0.9912296137261867
Susceptibility	ENSG00000166226	CCT2	12	69585426	Susceptibility.M4.MAF_0.1.perc	reference	8.7	0.357	-2.539e-4	0.1378003	0.9985	0.0155751	+?-+--	26083	133	0	588349	3191	3	3330	0.9912817125517092
Severe	ENSG00000135324	MRAP2	6	84033772	Severe.M4.MAF_1.perc	reference	0	0.57	-5.791e-4	0.3170543	0.9985	0	++-?-+	4502	14	0	567845	1568	1	1584	0.9913002920970007
Hospitalized	ENSG00000232535	OR5H8	3	98306752	Hospitalized.M4.MAF_1.perc	reference	0	0.8173	0.0015361	0.7931704	0.9985	0	?+?--?	1315	4	0	2001	13	0	17	0.9955450567504296
Hospitalized	ENSG00000176040	TMPRSS7	3	112034843	Hospitalized.M4.MAF_1.perc	reference	0	0.6004	1.701e-4	0.0904976	0.9985	0	+-++++	12184	193	0	588228	9736	6	9941	0.9911580957071651
Hospitalized	ENSG00000067113	PLPP1	5	55424854	Hospitalized.M4.MAF_1.perc	reference	0	0.5397	2.714e-4	0.1483213	0.9985	0	?----+	11465	60	0	578955	4052	3	4118	0.9910076821669291
Susceptibility	ENSG00000275023	MLLT6	17	38705273	Susceptibility.M4.MAF_1.perc	reference	77.3	0.001481	-4.526e-4	0.2408191	0.9985	0.1740567	-?-+--	26492	731	3	587780	18862	47	19693	0.991659867314971
Susceptibility	ENSG00000186458	DEFB132	20	257724	Susceptibility.M4.MAF_1.perc	reference	0	0.7062	-1.132e-4	0.0610082	0.9985	0	+?--+-	25296	299	1	580206	7184	13	7511	0.9910143251131895
Severe	ENSG00000135048	CEMIP2	9	71683366	Severe.M1.MAF_0.1.perc	reference	0	0.9834	-7.491e-4	0.4211888	0.9986	0	--+---	4378	9	0	568453	1219	0	1228	0.9955156533270193
Hospitalized	ENSG00000239521	CASTOR3	7	100200653	Hospitalized.M1.MAF_0.1.perc	reference	0	0.8657	-6.235e-4	0.3652131	0.9986	0	?+----	6561	8	0	576724	662	0	670	0.9919290273690742
Susceptibility	ENSG00000131400	NAPSA	19	50358477	Susceptibility.M1.MAF_0.1.perc	reference	27.9	0.2356	8.528e-4	0.4695452	0.9986	0.3197679	+?---+	25309	17	0	587353	388	0	405	0.9919211605176496
Hospitalized	ENSG00000269855	RNF225	19	58396090	Hospitalized.M1.MAF_1.perc	reference	0	0.9416	6.712e-4	0.3791422	0.9986	0	?++-?-	8605	10	0	456414	518	1	530	0.9921883622013811
Severe	ENSG00000040531	CTNS	17	3636459	Severe.M3.MAF_0.1.perc	reference	0	0.535	5.225e-4	0.2976438	0.9986	0	?-++--	4675	15	0	570238	1712	3	1733	0.9932668235100017
Susceptibility	ENSG00000143278	F13B	1	197038741	Susceptibility.M3.MAF_0.1.perc	reference	0	0.9885	4.408e-4	0.2453011	0.9986	0	-?+--+	25864	23	0	587741	373	1	398	0.9959298589502479
Severe	ENSG00000163249	CCNYL1	2	207711540	Severe.M3.MAF_1.perc	reference	0	0.4613	-0.0017907	1.0487429	0.9986	0	?--?+-	1975	1	0	562511	129	0	130	0.9915162607106143
Susceptibility	ENSG00000159339	PADI4	1	17308195	Susceptibility.M3.MAF_1.perc	reference	20.9	0.2761	2.311e-4	0.1313102	0.9986	0.0247326	--+-++	27945	313	1	596172	6618	10	6953	0.9919826372969907
Susceptibility	ENSG00000143278	F13B	1	197038741	Susceptibility.M3.MAF_1.perc	reference	0	0.9885	4.408e-4	0.2453011	0.9986	0	-?+--+	25864	23	0	587741	373	1	398	0.9959298589502479
Susceptibility	ENSG00000181610	MRPS23	17	57834781	Susceptibility.M3.MAF_1.perc	reference	0	0.8278	-4.583e-4	0.2594101	0.9986	0	+?----	24533	17	0	575341	330	0	347	0.9915719655971313
Susceptibility	ENSG00000131864	USP29	19	57119138	Susceptibility.M3.MAF_1.perc	reference	37.2	0.1729	0.00054640000000000005	0.3100506	0.9986	0.1633901	-?+-+-	25173	38	0	578984	531	1	571	0.9914086499528132
Severe	ENSG00000138207	RBP4	10	93591687	Severe.M4.MAF_0.1.perc	reference	71.8	0.02901	-0.001725	1.0104898	0.9986	2.0882305	?--??+	3813	5	0	564980	1790	2	1799	0.9919207929411721
Severe	ENSG00000132975	GPR12	13	26755200	Severe.M4.MAF_0.1.perc	reference	0	0.9783	6.769e-4	0.3963018	0.9986	0	?+-+?-	3949	8	0	566312	1170	0	1178	0.9916249831179649
Hospitalized	ENSG00000099769	IGFALS	16	1790413	Hospitalized.M4.MAF_0.1.perc	reference	54.7	0.06544	-5.031e-4	0.2964613	0.9986	0.2055499	?+-+-+	11926	134	0	580752	8628	3	8768	0.9914990276747425
Hospitalized	ENSG00000101189	MRGBP	20	62796473	Hospitalized.M4.MAF_0.1.perc	reference	0	0.7745	-6.348e-4	0.3680917	0.9986	0	?+-+?-	7641	7	0	574961	664	0	671	0.9958227113489251
Severe	ENSG00000101132	PFDN4	20	54208087	Severe.M4.MAF_1.perc	reference	0	0.5	6.543e-4	0.3827173	0.9986	0	--+??-	3855	8	0	561459	889	2	901	0.9915245438774086
Hospitalized	ENSG00000178125	PPP1R42	8	66964099	Hospitalized.M4.MAF_1.perc	reference	0	0.4588	2.311e-4	0.1343227	0.9986	0	?+-+--	10712	73	0	582331	4909	6	4994	0.9917595370241196
Hospitalized	ENSG00000196990	FAM163B	9	133577081	Hospitalized.M4.MAF_1.perc	reference	1.7	0.3968	2.921e-4	0.172516	0.9986	0.0064341	?-++--	10357	84	0	575676	6049	3	6139	0.9918552727433944
Hospitalized	ENSG00000101189	MRGBP	20	62796473	Hospitalized.M4.MAF_1.perc	reference	0	0.7745	-6.348e-4	0.3680917	0.9986	0	?+-+?-	7641	7	0	574961	664	0	671	0.9958227113489251
Susceptibility	ENSG00000141577	CEP131	17	81189593	Susceptibility.M4.MAF_1.perc	reference	25	0.255	1.268e-4	0.0707642	0.9986	0.0070342	+?----	27268	1091	1	591872	25484	45	26667	0.9917288366673329
Severe	ENSG00000260325	HSPB9	17	42122804	Severe.M1.MAF_0.1.perc	reference	0	0.9992	-0.0025631	1.5245063	0.9987	0	?+-??-	1889	1	0	550965	85	0	86	0.9923342760949243
Severe	ENSG00000183963	SMTN	22	31064105	Severe.M1.MAF_0.1.perc	reference	0	0.9713	-0.0011369	0.6898645	0.9987	0	?+-+?-	3983	4	0	563091	374	0	378	0.9936586811045715
Severe	ENSG00000160999	SH2B2	7	102285091	Severe.M1.MAF_1.perc	reference	0	0.7592	8.592e-4	0.5194569	0.9987	0	?-+++-	4181	7	0	565218	479	0	486	0.9939958300345748
Hospitalized	ENSG00000106484	MEST	7	130486171	Hospitalized.M3.MAF_0.1.perc	reference	0	0.8433	-6.467e-4	0.3966039	0.9987	0	?---?+	7266	9	0	577318	582	0	591	0.9922159630216103
Hospitalized	ENSG00000141376	BCAS3	17	60677453	Hospitalized.M3.MAF_0.1.perc	reference	28.4	0.2321	-6.921e-4	0.4101177	0.9987	0.2583691	?-++--	8180	33	0	565165	2454	1	2489	0.9936078938028716
Severe	ENSG00000136928	GABBR2	9	98288109	Severe.M3.MAF_1.perc	reference	0	0.7988	7.041e-4	0.4405708	0.9987	0	?-+-?-	4093	5	0	566878	875	0	880	0.9924921628563534
Hospitalized	ENSG00000167232	ZNF91	19	23304991	Hospitalized.M3.MAF_1.perc	reference	0	0.811	3.286e-4	0.1985451	0.9987	0	?+--+-	9756	46	0	568649	1740	0	1786	0.9927035795300083
Hospitalized	ENSG00000167378	IRGQ	19	43584369	Hospitalized.M3.MAF_1.perc	reference	29.1	0.2276	-0.0012674	0.7664568	0.9987	0.8932256	?--+--	9666	10	0	568414	642	1	654	0.9925721800017521
Susceptibility	ENSG00000142409	ZNF787	19	56087366	Susceptibility.M3.MAF_1.perc	reference	0	0.7607	1.947e-4	0.1174634	0.9987	0	-?-+-+	24449	80	0	574870	2139	0	2219	0.9976205412490198
Severe	ENSG00000087250	MT3	16	56589074	Severe.M4.MAF_0.1.perc	reference	0	0.9816	7.153e-4	0.4370061	0.9987	0	++--?-	3498	7	0	561354	1167	3	1180	0.9924146658611146
Hospitalized	ENSG00000188833	ENTPD8	9	137434364	Hospitalized.M4.MAF_0.1.perc	reference	0	0.7343	2.447e-4	0.1485963	0.9987	0	?-+-++	11812	67	0	582503	3830	2	3901	0.9922704966939415
Susceptibility	ENSG00000111596	CNOT2	12	70243002	Susceptibility.M4.MAF_0.1.perc	reference	46.8	0.1112	-6.796e-4	0.4088715	0.9987	0.3315284	+?+-+-	26052	70	0	586993	1352	0	1422	0.9921765018375611
Susceptibility	ENSG00000160602	NEK8	17	28725897	Susceptibility.M4.MAF_0.1.perc	reference	0	0.691	-9.56e-5	0.0584653	0.9987	0	-?-+-+	27268	335	1	591872	7870	2	8211	0.9922862022692274
Susceptibility	ENSG00000187323	DCC	18	52340197	Susceptibility.M4.MAF_0.1.perc	reference	8.1	0.3604	-1.313e-4	0.0781383	0.9987	0.0048522	-?-+-+	27126	429	0	591861	9983	8	10428	0.9922329285622689
Susceptibility	ENSG00000196365	LONP1	19	5691834	Susceptibility.M4.MAF_0.1.perc	reference	0	0.6378	9.68e-5	0.0603925	0.9987	0	+?+-++	27268	317	0	591872	7281	6	7610	0.9922691289989396
Susceptibility	ENSG00000142347	MYO1F	19	8520778	Susceptibility.M4.MAF_0.1.perc	reference	0	0.5808	-9.69e-5	0.0584867	0.9987	0	+?-++-	27126	338	0	591861	7633	3	7977	0.9920877180339784
Susceptibility	ENSG00000105371	ICAM4	19	10286955	Susceptibility.M4.MAF_0.1.perc	reference	0	0.9064	-2.251e-4	0.1332742	0.9987	0	+?--+-	25956	66	0	587785	1466	1	1534	0.9923291293197172
Severe	ENSG00000136297	MMD2	7	4905989	Severe.M4.MAF_1.perc	reference	0	0.6126	-3.903e-4	0.2403324	0.9987	0	--+-?-	4624	27	0	568559	2644	1	2673	0.9925391575113782
Hospitalized	ENSG00000120709	FAM53C	5	138331935	Hospitalized.M4.MAF_1.perc	reference	0	0.6879	2.573e-4	0.1592837	0.9987	0	--+-+-	11909	68	0	585667	2941	4	3017	0.9922064673278246
Susceptibility	ENSG00000173114	LRRN3	7	111091006	Susceptibility.M4.MAF_1.perc	reference	36.8	0.1612	-2.415e-4	0.1480091	0.9987	0.0416947	-+-+--	26024	235	1	578965	4920	4	5165	0.9929256716737198
Severe	ENSG00000276040	SPATA31A7	9	61190003	Severe.M1.MAF_0.1.perc	reference	14.8	0.2786	-0.0011683	0.7930945	0.9988	0.2714095	?-+???	2929	0	0	549442	312	11	334	0.9935654619680173
Severe	ENSG00000126803	HSPA2	14	64535905	Severe.M1.MAF_0.1.perc	reference	0	0.9858	-0.0018181	1.1745684	0.9988	0	?+-??-	2017	1	0	552009	61	0	62	0.9966100145240074
Severe	ENSG00000140830	TXNL4B	16	72044289	Severe.M1.MAF_0.1.perc	reference	0	0.9842	-0.0016834	1.075298	0.9988	0	?+-??-	3220	2	0	560580	129	0	131	0.9966183024487514
Severe	ENSG00000105122	RASAL3	19	15451624	Severe.M1.MAF_0.1.perc	reference	0	0.984	6.79e-4	0.4383875	0.9988	0	?-+---	3965	7	0	562952	970	0	977	0.9928169875033271
Hospitalized	ENSG00000142875	PRKACB	1	84078062	Hospitalized.M1.MAF_0.1.perc	reference	0	0.8466	-9.092e-4	0.5933629	0.9988	0	?+-??-	5752	2	0	547890	285	1	289	0.9964348534151828
Susceptibility	ENSG00000180694	TMEM64	8	90621995	Susceptibility.M1.MAF_0.1.perc	reference	0	0.9251	6.243e-4	0.4179438	0.9988	0	-?+--?	23579	7	0	571307	160	0	167	0.9963823994282934
Susceptibility	ENSG00000159882	ZNF230	19	44002957	Susceptibility.M1.MAF_0.1.perc	reference	25.6	0.2581	8.179e-4	0.555401	0.9988	0.3665561	-?-+-?	22603	9	0	570807	257	0	266	0.9936088748666154
Severe	ENSG00000136153	LMO7	13	75620434	Severe.M1.MAF_1.perc	reference	39.8	0.1399	-0.0011615	0.744924	0.9988	1.1563629	--+++-	4333	24	0	566181	4744	4	4776	0.9929949958917623
Severe	ENSG00000126803	HSPA2	14	64535905	Severe.M1.MAF_1.perc	reference	0	0.9858	-0.0018181	1.1745684	0.9988	0	?+-??-	2017	1	0	552009	61	0	62	0.9966100145240074
Severe	ENSG00000140830	TXNL4B	16	72044289	Severe.M1.MAF_1.perc	reference	0	0.9842	-0.0016834	1.075298	0.9988	0	?+-??-	3220	2	0	560580	129	0	131	0.9966183024487514
Hospitalized	ENSG00000142875	PRKACB	1	84078062	Hospitalized.M1.MAF_1.perc	reference	0	0.8466	-9.092e-4	0.5933629	0.9988	0	?+-??-	5752	2	0	547890	285	1	289	0.9964348534151828
Hospitalized	ENSG00000278870	OR51G1	11	4923374	Hospitalized.M1.MAF_1.perc	reference	0	0.9102	-7.023e-4	0.4601505	0.9988	0	?++--?	4697	20	0	50141	153	0	173	0.9932897783293543
Susceptibility	ENSG00000180694	TMEM64	8	90621995	Susceptibility.M1.MAF_1.perc	reference	0	0.9251	6.243e-4	0.4179438	0.9988	0	-?+--?	23579	7	0	571307	160	0	167	0.9963823994282934
Susceptibility	ENSG00000138347	MYPN	10	68106117	Susceptibility.M1.MAF_1.perc	reference	20	0.2873	-6.561e-4	0.4201745	0.9988	0.2096692	+?-+--	24295	16	0	575669	422	0	438	0.9930553372412343
Severe	ENSG00000134258	VTCN1	1	117143587	Severe.M3.MAF_0.1.perc	reference	0	0.7471	7.809e-4	0.4999485	0.9988	0	?-+?--	4034	7	0	566870	667	2	678	0.9928810194050531
Severe	ENSG00000117707	PROX1	1	213983181	Severe.M3.MAF_0.1.perc	reference	0	0.9464	9.34e-4	0.6089707	0.9988	0	?+--?-	3561	5	0	550922	507	0	512	0.9938386397903735
Severe	ENSG00000039560	RAI14	5	34656328	Severe.M3.MAF_0.1.perc	reference	0	0.9997	-8.289e-4	0.5598929	0.9988	0	?++-+-	4115	5	0	568216	292	0	297	0.9931627160157345
Severe	ENSG00000082515	MRPL22	5	154941073	Severe.M3.MAF_0.1.perc	reference	0	0.9828	7.724e-4	0.5257209	0.9988	0	?+-?--	3748	4	0	565786	617	0	621	0.9928926489850666
Severe	ENSG00000139352	ASCL1	12	102957674	Severe.M3.MAF_0.1.perc	reference	24.4	0.2651	-6.213e-4	0.401207	0.9988	0.1978355	?-+--?	3461	3	0	547253	88	0	91	0.9932397564204787
Susceptibility	ENSG00000176428	VPS37D	7	73667831	Susceptibility.M3.MAF_0.1.perc	reference	4.6	0.3805	-5.423e-4	0.3607059	0.9988	0.0744369	-?-+-+	24130	16	0	573198	341	0	357	0.9964678700516432
Susceptibility	ENSG00000137478	FCHSD2	11	72836745	Susceptibility.M3.MAF_0.1.perc	reference	0	0.7582	2.138e-4	0.1483318	0.9988	0	-?+--+	25834	47	0	568918	1070	0	1117	0.9926972238372069
Severe	ENSG00000109180	OCIAD1	4	48805212	Severe.M3.MAF_1.perc	reference	0	0.963	8.574e-4	0.5622905	0.9988	0	?-+?--	3991	3	0	565227	471	0	474	0.9934313102259138
Hospitalized	ENSG00000108384	RAD51C	17	58692573	Hospitalized.M3.MAF_1.perc	reference	0	0.6505	-3.796e-4	0.2553449	0.9988	0	?+--?+	10177	23	1	568524	1262	1	1289	0.993042264611711
Hospitalized	ENSG00000104888	SLC17A7	19	49429401	Hospitalized.M3.MAF_1.perc	reference	0	0.937	-7.955e-4	0.5159815	0.9988	0	?+-+--	7755	4	0	553001	254	0	258	0.9927091564387518
Susceptibility	ENSG00000176428	VPS37D	7	73667831	Susceptibility.M3.MAF_1.perc	reference	4.6	0.3805	-5.423e-4	0.3607059	0.9988	0.0744369	-?-+-+	24130	16	0	573198	341	0	357	0.9964678700516432
Susceptibility	ENSG00000177575	CD163	12	7470811	Susceptibility.M3.MAF_1.perc	reference	43.1	0.1341	-5.844e-4	0.393111	0.9988	0.3019606	+?----	26986	30	0	591301	731	0	761	0.9927297542089536
Hospitalized	ENSG00000141570	CBX8	17	79792132	Hospitalized.M4.MAF_0.1.perc	reference	0	0.7497	-2.836e-4	0.184205	0.9988	0	?--+++	10308	44	0	578497	2759	0	2803	0.9927306172276654
Hospitalized	ENSG00000124120	TTPAL	20	44475874	Hospitalized.M4.MAF_0.1.perc	reference	8.6	0.3574	4.736e-4	0.3244186	0.9988	0.0824469	?+----	10581	30	1	566456	1542	1	1576	0.9928185935561749
Susceptibility	ENSG00000082074	FYB1	5	39105252	Susceptibility.M4.MAF_0.1.perc	reference	0	0.6793	1.146e-4	0.0773048	0.9988	0	-?+-++	26972	189	0	589395	4346	3	4541	0.9930997009358271
Susceptibility	ENSG00000151572	ANO4	12	100717526	Susceptibility.M4.MAF_0.1.perc	reference	0	0.9263	1.088e-4	0.0701203	0.9988	0	+?+-++	26972	242	0	589395	5326	2	5572	0.9930878430205161
Susceptibility	ENSG00000278558	TMEM191B	22	18527802	Susceptibility.M4.MAF_0.1.perc	reference	0	0.6773	2.615e-4	0.1749544	0.9988	0	-?+---	18433	35	1	471787	909	6	958	0.9927675061243038
Severe	ENSG00000221970	OR2A1	7	144312419	Severe.M4.MAF_1.perc	reference	25.1	0.263	-0.001264	0.858404	0.9988	0.6337968	?+?--?	1851	7	0	2620	16	0	23	0.9929223189167371
Severe	ENSG00000120215	MLANA	9	5890889	Severe.M4.MAF_1.perc	reference	1.5	0.4066	-6.349e-4	0.4065719	0.9988	0.0283112	-++---	4640	9	0	566399	832	0	841	0.9929650087465602
Severe	ENSG00000197213	ZSCAN5B	19	56189570	Severe.M4.MAF_1.perc	reference	5.5	0.3815	2.66e-4	0.1838495	0.9988	0.0248544	+-+---	4973	94	0	570702	12082	20	12216	0.9928339603272835
Hospitalized	ENSG00000135625	EGR4	2	73290929	Hospitalized.M4.MAF_1.perc	reference	0	0.6538	1.453e-4	0.0977909	0.9988	0	--++-+	10988	160	0	585404	8592	14	8780	0.9928567029546573
Hospitalized	ENSG00000213390	ARHGAP19	10	97222173	Hospitalized.M4.MAF_1.perc	reference	0	0.6558	1.857e-4	0.1196131	0.9988	0	?++---	12077	117	0	583121	5212	5	5339	0.992698092573011
Susceptibility	ENSG00000134940	ACRV1	11	125671522	Susceptibility.M4.MAF_1.perc	reference	6.2	0.3714	-2.54e-4	0.1704581	0.9988	0.0135983	-?+--+	26003	57	0	577662	1207	1	1266	0.992771863854005
Susceptibility	ENSG00000101846	STS	23	7147237	Susceptibility.M4.MAF_1.perc	reference	0	0.4736	2.162e-4	0.1413603	0.9988	0	+?-+-+	25229	20	12	538123	354	180	758	0.9928552987698008
Severe	ENSG00000058799	YIPF1	1	53851719	Severe.M1.MAF_0.1.perc	reference	0	0.4859	-0.0011071	0.7896118	0.9989	0	?-+?+-	2323	1	0	565846	264	0	265	0.9958209517095913
Severe	ENSG00000164111	ANXA5	4	121667946	Severe.M1.MAF_0.1.perc	reference	0	0.4428	-6.992e-4	0.5292518	0.9989	0	+-+?--	2620	3	0	565345	638	0	641	0.9943680875318106
Hospitalized	ENSG00000184979	USP18	22	18150170	Hospitalized.M1.MAF_0.1.perc	reference	0	0.888	-0.0010001	0.707691	0.9989	0	?+----	8476	3	0	564608	121	0	124	0.996739261826956
Susceptibility	ENSG00000160180	TFF3	21	42311667	Susceptibility.M1.MAF_0.1.perc	reference	0	0.6651	7.899e-4	0.5965199	0.9989	0	-?+-??	20838	3	0	549866	72	0	75	0.993530388862105
Severe	ENSG00000135903	PAX3	2	222199887	Severe.M1.MAF_1.perc	reference	0	0.9771	0.0011537	0.828853	0.9989	0	?---++	3451	2	0	561663	218	1	222	0.9934460940748949
Hospitalized	ENSG00000151005	TKTL2	4	163471095	Hospitalized.M1.MAF_1.perc	reference	0	0.9558	-1.7e-4	0.1288696	0.9989	0	?+---+	11389	90	0	569929	5355	13	5471	0.9935020405191615
Hospitalized	ENSG00000184979	USP18	22	18150170	Hospitalized.M1.MAF_1.perc	reference	0	0.888	-0.0010001	0.707691	0.9989	0	?+----	8476	3	0	564608	121	0	124	0.996739261826956
Susceptibility	ENSG00000185176	AQP12B	2	240676418	Susceptibility.M1.MAF_1.perc	reference	0	0.4306	3.842e-4	0.2868176	0.9989	0	??-+--	23693	15	0	576051	273	0	288	0.9946098733047991
Susceptibility	ENSG00000106013	ANKRD7	7	118214669	Susceptibility.M1.MAF_1.perc	reference	13.9	0.3257	-4.729e-4	0.3504272	0.9989	0.1058384	-?-+--	24318	19	0	576705	323	0	342	0.9934957869434787
Severe	ENSG00000065243	PKN2	1	88684222	Severe.M3.MAF_0.1.perc	reference	0	0.7117	-0.0014906	1.0892688	0.9989	0	?-++--	2382	1	0	558188	100	0	101	0.9966879280278145
Severe	ENSG00000196981	WDR5B	3	122411846	Severe.M3.MAF_0.1.perc	reference	0	0.9387	4.957e-4	0.3669302	0.9989	0	?++---	4129	9	0	568416	1131	0	1140	0.9933921795645112
Severe	ENSG00000204614	TRIM40	6	30136124	Severe.M3.MAF_0.1.perc	reference	0	0.9009	8.649e-4	0.6175012	0.9989	0	?+-+--	3697	6	0	565745	319	0	325	0.9934049160258018
Severe	ENSG00000189129	PLAC9	10	80131682	Severe.M3.MAF_0.1.perc	reference	0	0.9995	-0.0014773	1.1152617	0.9989	0	?+----	3454	2	0	561656	126	0	128	0.9935911160088065
Severe	ENSG00000165669	FAM204A	10	118297925	Severe.M3.MAF_0.1.perc	reference	0	0.9968	0.0011355	0.8294753	0.9989	0	?+-+?-	2344	3	0	561522	207	0	210	0.9937988410257311
Severe	ENSG00000175931	UBE2O	17	76389456	Severe.M3.MAF_0.1.perc	reference	0	0.9884	-5.338e-4	0.4010298	0.9989	0	-+-+--	4249	9	0	563510	1242	0	1251	0.994256112719662
Hospitalized	ENSG00000188729	OSTN	3	191199241	Hospitalized.M3.MAF_0.1.perc	reference	0	0.9748	-6.818e-4	0.4804535	0.9989	0	?+-++-	8538	7	0	554243	386	0	393	0.9934902201949536
Hospitalized	ENSG00000164929	BAALC	8	103140713	Hospitalized.M3.MAF_0.1.perc	reference	0	0.9189	-6.9e-4	0.4933403	0.9989	0	?+--+-	7459	6	0	565587	254	1	262	0.9939910192408932
Hospitalized	ENSG00000129911	KLF16	19	1852399	Hospitalized.M3.MAF_0.1.perc	reference	0	0.7846	-0.0013476	0.9730434	0.9989	0	?+-??-	6722	2	0	562387	85	0	87	0.9934392423718801
Severe	ENSG00000065243	PKN2	1	88684222	Severe.M3.MAF_1.perc	reference	0	0.7117	-0.0014906	1.0892688	0.9989	0	?-++--	2382	1	0	558188	100	0	101	0.9966879280278145
Hospitalized	ENSG00000223658	C1GALT1C1L	2	43675151	Hospitalized.M3.MAF_1.perc	reference	2.2	0.4026	-4.288e-4	0.313419	0.9989	0.0273814	---+--	10935	39	0	570184	317	0	356	0.9942259598793437
Hospitalized	ENSG00000109320	NFKB1	4	102501331	Hospitalized.M3.MAF_1.perc	reference	0	0.8149	-3.226e-4	0.2243616	0.9989	0	-+--+-	10074	29	0	573652	1498	1	1529	0.9933906342575429
Hospitalized	ENSG00000130701	RBBP8NL	20	62410237	Hospitalized.M3.MAF_1.perc	reference	39.8	0.1559	-5.875e-4	0.4328333	0.9989	0.3479398	?-+---	10814	27	0	582388	884	0	911	0.9934175012386025
Hospitalized	ENSG00000102178	UBL4A	23	154483717	Hospitalized.M3.MAF_1.perc	reference	0	1	-0.0010032	0.7434616	0.9989	0	?-????	7581	3	0	501771	31	8	50	0.9944880466289331
Susceptibility	ENSG00000122484	RPAP2	1	92299059	Susceptibility.M3.MAF_1.perc	reference	27	0.2321	-3.234e-4	0.2364801	0.9989	0.0842475	+--+-+	27803	48	0	596160	847	4	903	0.993235112837916
Susceptibility	ENSG00000163827	LRRC2	3	46515385	Susceptibility.M3.MAF_1.perc	reference	0	0.8764	-1.897e-4	0.1356397	0.9989	0	-?+-+-	26421	62	0	587606	1323	2	1389	0.9933368444309606
Susceptibility	ENSG00000172986	GXYLT2	3	72888046	Susceptibility.M3.MAF_1.perc	reference	0	0.9604	1.8e-4	0.1257037	0.9989	0	-?+---	26023	67	1	579631	1668	2	1741	0.9961585903321645
Susceptibility	ENSG00000040531	CTNS	17	3636459	Susceptibility.M3.MAF_1.perc	reference	53	0.07439	3.94e-4	0.2870002	0.9989	0.1892766	+?++--	26986	98	0	591301	1841	3	1945	0.9935127467236118
Severe	ENSG00000104808	DHDH	19	48933699	Severe.M4.MAF_0.1.perc	reference	51.2	0.06875	-6.51e-4	0.4631972	0.9989	0.530522	--+--+	4837	29	0	570098	3818	3	3853	0.9944407846784781
Hospitalized	ENSG00000197416	FABP12	8	81524981	Hospitalized.M4.MAF_0.1.perc	reference	0	0.9783	-3.164e-4	0.2301329	0.9989	0	?-+--+	8739	26	0	562574	1760	0	1786	0.9930324449946337
Hospitalized	ENSG00000126804	ZBTB1	14	64503712	Hospitalized.M4.MAF_0.1.perc	reference	7.7	0.363	3.507e-4	0.2647848	0.9989	0.0495673	?+----	10751	37	0	567007	2150	1	2189	0.9931719962562896
Susceptibility	ENSG00000125703	ATG4C	1	62784132	Susceptibility.M4.MAF_0.1.perc	reference	41.5	0.1445	-2.946e-4	0.2156072	0.9989	0.089145	-?-+-+	27126	171	0	591861	3877	1	4050	0.9929384096109675
Susceptibility	ENSG00000172115	CYCS	7	25118656	Susceptibility.M4.MAF_0.1.perc	reference	0	0.972	-3.092e-4	0.2317928	0.9989	0	-?+--?	24194	22	0	582542	494	0	516	0.9936306683489919
Susceptibility	ENSG00000183617	MRPL54	19	3762682	Susceptibility.M4.MAF_0.1.perc	reference	0	0.7129	2.047e-4	0.1544273	0.9989	0	-?+---	24112	48	0	572727	1066	0	1114	0.993340395133959
Susceptibility	ENSG00000179168	GGN	19	38384267	Susceptibility.M4.MAF_0.1.perc	reference	13	0.3313	1.813e-4	0.1276992	0.9989	0.0153048	+?--++	25944	159	0	585890	3708	2	3871	0.9934683110991274
Susceptibility	ENSG00000125827	TMX4	20	7977346	Susceptibility.M4.MAF_0.1.perc	reference	0	0.408	-2.068e-4	0.1461206	0.9989	0	-?+-+-	26389	60	0	580076	1232	0	1292	0.9933413974929148
Severe	ENSG00000136696	IL36B	2	113022089	Severe.M4.MAF_1.perc	reference	7.1	0.3708	4.005e-4	0.2841875	0.9989	0.0493634	-----+	4672	17	0	568806	3049	6	3078	0.9934117921335688
Severe	ENSG00000181378	CFAP65	2	219002846	Severe.M4.MAF_1.perc	reference	0	0.6358	1.233e-4	0.0917745	0.9989	0	+-+-++	4906	163	0	570620	26693	31	26918	0.993518721073809
Severe	ENSG00000259956	RBM15B	3	51391285	Severe.M4.MAF_1.perc	reference	0	0.5161	-2.039e-4	0.148673	0.9989	0	+-+-++	4718	59	0	569005	5883	2	5946	0.9935213344349072
Severe	ENSG00000167670	CHAF1A	19	4402640	Severe.M4.MAF_1.perc	reference	0	0.8926	-3.132e-4	0.2201633	0.9989	0	++-+--	3403	40	0	173879	3065	4	3113	0.9935220164627914
Hospitalized	ENSG00000215883	CYB5RL	1	54169651	Hospitalized.M4.MAF_1.perc	reference	0	0.7248	-1.489e-4	0.1052841	0.9989	0	-+--++	12154	131	0	576436	7535	15	7696	0.9944290452723185
Hospitalized	ENSG00000153130	SCOC	4	140257286	Hospitalized.M4.MAF_1.perc	reference	9.4	0.3459	5.796e-4	0.4181821	0.9989	0.1085686	?+--?-	8782	11	0	575824	730	0	741	0.9935813173898554
Hospitalized	ENSG00000124191	TOX2	20	43914852	Hospitalized.M4.MAF_1.perc	reference	0	0.4554	1.054e-4	0.0741679	0.9989	0	?-+-++	11671	221	1	581696	16565	29	16846	0.9832820354616036
Susceptibility	ENSG00000147443	DOK2	8	21908873	Susceptibility.M4.MAF_1.perc	reference	0	0.9247	-6.45e-5	0.0477064	0.9989	0	-+--+-	27945	508	0	596170	12177	9	12703	0.992813234539579
Susceptibility	ENSG00000187109	NAP1L1	12	76036585	Susceptibility.M4.MAF_1.perc	reference	0	0.8153	1.589e-4	0.116405	0.9989	0	+?-++-	26969	90	0	589381	1905	0	1995	0.9936556228401824
Susceptibility	ENSG00000181894	ZNF329	19	58126248	Susceptibility.M4.MAF_1.perc	reference	0	0.8091	1.442e-4	0.1015527	0.9989	0	-?-+--	26508	113	0	589227	2378	4	2499	0.9935996255916629
Severe	ENSG00000006059	KRT33A	17	41346092	Severe.M1.MAF_0.1.perc	reference	0	0.9134	9.07e-4	0.7008374	0.999	0	?+-?--	3384	3	0	563630	347	0	350	0.9933683658447279
Hospitalized	ENSG00000168843	FSTL5	4	161383897	Hospitalized.M1.MAF_0.1.perc	reference	0	0.953	6.652e-4	0.5193616	0.999	0	?+--?-	8676	7	0	564536	287	0	294	0.9970042939984549
Susceptibility	ENSG00000138829	FBN2	5	128257909	Susceptibility.M1.MAF_0.1.perc	reference	0	0.704	3.962e-4	0.3251029	0.999	0	-?+---	25528	14	0	586490	250	0	264	0.9969820638673941
Susceptibility	ENSG00000178172	SPINK6	5	148202794	Susceptibility.M1.MAF_0.1.perc	reference	0	0.9159	5.996e-4	0.4802602	0.999	0	-?+--?	22248	5	0	572784	113	0	118	0.9969633990417062
Susceptibility	ENSG00000165983	PTER	10	16436943	Susceptibility.M1.MAF_0.1.perc	reference	29.4	0.2256	-6.274e-4	0.50538	0.999	0.3899902	-?--++	25767	18	0	585957	361	0	379	0.994136030534768
Severe	ENSG00000135702	CHST5	16	75528535	Severe.M1.MAF_1.perc	reference	0	0.6631	-6.086e-4	0.5033382	0.999	0	?-+???	2379	4	0	554898	716	0	720	0.9940175131701101
Hospitalized	ENSG00000168843	FSTL5	4	161383897	Hospitalized.M1.MAF_1.perc	reference	0	0.953	6.652e-4	0.5193616	0.999	0	?+--?-	8676	7	0	564536	287	0	294	0.9970042939984549
Hospitalized	ENSG00000198173	FAM47C	23	37008366	Hospitalized.M1.MAF_1.perc	reference	0	0.8245	4.424e-4	0.3635423	0.999	0	?-+-+-	10296	8	2	524718	75	43	173	0.997016380122631
Susceptibility	ENSG00000138829	FBN2	5	128257909	Susceptibility.M1.MAF_1.perc	reference	0	0.7041	4.155e-4	0.3250998	0.999	0	-?+---	25528	16	0	586490	250	0	266	0.9969820638673941
Susceptibility	ENSG00000178172	SPINK6	5	148202794	Susceptibility.M1.MAF_1.perc	reference	0	0.9159	5.996e-4	0.4802602	0.999	0	-?+--?	22248	5	0	572784	113	0	118	0.9969633990417062
Hospitalized	ENSG00000276043	UHRF1	19	4903080	Hospitalized.M3.MAF_0.1.perc	reference	0	0.6786	-0.0012219	0.9910644	0.999	0	?+-+-?	7074	2	0	548258	27	0	29	0.9938745090324078
Susceptibility	ENSG00000165916	PSMC3	11	47418769	Susceptibility.M3.MAF_0.1.perc	reference	3.6	0.3744	3.913e-4	0.3158952	0.999	0.0467266	-?++?-	23946	18	0	572382	402	0	420	0.9970242295975198
Severe	ENSG00000170128	GPR25	1	200872981	Severe.M3.MAF_1.perc	reference	0	0.9941	-9.385e-4	0.778319	0.999	0	?-+??-	3312	2	0	560512	214	0	216	0.9943637551672346
Severe	ENSG00000213160	KLHL23	2	169694488	Severe.M3.MAF_1.perc	reference	0	0.7635	-0.0011142	0.8705361	0.999	0	?--++-	4419	5	0	567214	147	0	152	0.9939875747842793
Severe	ENSG00000197978	GOLGA6L9	15	82430018	Severe.M3.MAF_1.perc	reference	0	0.7505	4.739e-4	0.3788712	0.999	0	?+-??-	3746	10	0	561029	601	8	627	0.9970099357851803
Hospitalized	ENSG00000038427	VCAN	5	83471618	Hospitalized.M3.MAF_1.perc	reference	0	0.8223	1.28e-4	0.1011013	0.999	0	--+-+-	12154	172	0	576434	8599	4	8779	0.9940486632677488
Hospitalized	ENSG00000198173	FAM47C	23	37008366	Hospitalized.M3.MAF_1.perc	reference	0	0.5749	4.163e-4	0.3319373	0.999	0	?-+-+-	10296	10	3	524720	80	43	182	0.997016380122631
Susceptibility	ENSG00000165916	PSMC3	11	47418769	Susceptibility.M3.MAF_1.perc	reference	3.6	0.3744	3.913e-4	0.3158952	0.999	0.0467266	-?++?-	23946	18	0	572382	402	0	420	0.9970242295975198
Severe	ENSG00000120937	NPPB	1	11857464	Severe.M4.MAF_0.1.perc	reference	31.2	0.2248	9.713e-4	0.7443681	0.999	0.7120622	?-+?--	4443	5	0	569166	824	0	829	0.9941235849639847
Severe	ENSG00000204479	PRAMEF17	1	13389632	Severe.M4.MAF_0.1.perc	reference	0	0.9491	2.442e-4	0.1960167	0.999	0	?-+-?+	4040	34	0	562790	5160	2	5198	0.9947097041417845
Severe	ENSG00000169607	CKAP2L	2	112736349	Severe.M4.MAF_0.1.perc	reference	0	0.4304	-3.028e-4	0.2322584	0.999	0	-++---	4571	20	0	568366	3513	3	3539	0.9939397669894212
Severe	ENSG00000214736	TOMM6	6	41787662	Severe.M4.MAF_0.1.perc	reference	0	0.9058	-9.017e-4	0.7101448	0.999	0	?+----	3817	2	0	565295	274	0	276	0.9946525531382077
Severe	ENSG00000155307	SAMSN1	21	14485228	Severe.M4.MAF_0.1.perc	reference	0	0.965	-3.343e-4	0.2569167	0.999	0	+-++--	4881	28	0	570482	2592	0	2620	0.9940751323707582
Hospitalized	ENSG00000102024	PLS3	23	115561174	Hospitalized.M4.MAF_0.1.perc	reference	0	0.6703	-3.737e-4	0.310147	0.999	0	?-+-?-	9711	8	5	525204	342	102	564	0.9938171787541743
Susceptibility	ENSG00000115145	STAM2	2	152116801	Susceptibility.M4.MAF_0.1.perc	reference	8.9	0.3559	1.862e-4	0.1549759	0.999	0.0204502	+?--+-	26445	119	0	587592	2790	0	2909	0.9940144744766152
Susceptibility	ENSG00000092421	SEMA6A	5	116443555	Susceptibility.M4.MAF_0.1.perc	reference	0	0.5979	7.1e-5	0.0577372	0.999	0	--+---	27649	343	2	593694	7990	7	8351	0.994065877111213
Severe	ENSG00000170092	SPDYE5	7	75493625	Severe.M4.MAF_1.perc	reference	0	0.5782	-1.448e-4	0.1145187	0.999	0	+--+?-	4124	107	2	562535	10290	28	10457	0.9939532489161249
Severe	ENSG00000137106	GRHPR	9	37422666	Severe.M4.MAF_1.perc	reference	43.9	0.1125	-3.194e-4	0.2495739	0.999	0.1290782	+---++	4906	33	0	570620	5894	4	5935	0.9940615081762718
Severe	ENSG00000197978	GOLGA6L9	15	82430018	Severe.M4.MAF_1.perc	reference	0	0.7505	4.739e-4	0.3788712	0.999	0	?+-??-	3746	10	0	561029	601	8	627	0.9970099357851803
Severe	ENSG00000178105	DDX10	11	108665069	Severe.M1.MAF_0.1.perc	reference	0	0.6733	-5.853e-4	0.5325388	0.9991	0	?-+?+-	3547	6	0	560787	497	0	503	0.9946155570390764
Hospitalized	ENSG00000067445	TRO	23	54920462	Hospitalized.M1.MAF_0.1.perc	reference	0	0.9795	-7.63e-4	0.6595765	0.9991	0	?+--?-	7179	0	3	519700	56	72	206	0.9973280815036075
Susceptibility	ENSG00000148110	MFSD14B	9	94374569	Susceptibility.M1.MAF_0.1.perc	reference	0	0.9204	4.048e-4	0.3519686	0.9991	0	??+-?-	23094	9	0	575078	219	0	228	0.9973369112272561
Susceptibility	ENSG00000151632	AKR1C2	10	4987400	Susceptibility.M1.MAF_0.1.perc	reference	0	0.5377	3.12e-4	0.2859707	0.9991	0	+?--?+	24919	14	0	585925	286	1	302	0.9946506700722236
Severe	ENSG00000142661	MYOM3	1	24056035	Severe.M1.MAF_1.perc	reference	0	0.7928	2.577e-4	0.2177627	0.9991	0	?-+-+-	4741	27	0	570320	4196	3	4229	0.9946427227357746
Severe	ENSG00000126259	KIRREL2	19	35855861	Severe.M1.MAF_1.perc	reference	0	0.54990000000000006	-2.876e-4	0.2465142	0.9991	0	?-+-+-	4694	19	0	569924	2636	0	2655	0.9946896912265494
Hospitalized	ENSG00000156738	MS4A1	11	60455846	Hospitalized.M1.MAF_1.perc	reference	0	0.9245	-8.367e-4	0.7564886	0.9991	0	?+-??-	7332	3	0	560432	105	0	108	0.9978454416979561
Hospitalized	ENSG00000067445	TRO	23	54920462	Hospitalized.M1.MAF_1.perc	reference	0	0.9795	-7.63e-4	0.6595765	0.9991	0	?+--?-	7179	0	3	519700	56	72	206	0.9973280815036075
Susceptibility	ENSG00000148110	MFSD14B	9	94374569	Susceptibility.M1.MAF_1.perc	reference	0	0.9204	4.048e-4	0.3519686	0.9991	0	??+-?-	23094	9	0	575078	219	0	228	0.9973369112272561
Susceptibility	ENSG00000185640	KRT79	12	52821408	Susceptibility.M1.MAF_1.perc	reference	44.2	0.1269	-4.225e-4	0.392465	0.9991	0.3025319	-?+-+-	25318	72	0	588399	1446	0	1518	0.9946475809766409
Severe	ENSG00000014824	SLC30A9	4	41990502	Severe.M3.MAF_0.1.perc	reference	0	0.9033	-4.396e-4	0.3927847	0.9991	0	?+-?--	4420	6	0	569030	1258	0	1264	0.9948281105414936
Severe	ENSG00000106080	FKBP14	7	30010587	Severe.M3.MAF_0.1.perc	reference	0	0.7599	-6.525e-4	0.5911527	0.9991	0	?+-?+-	3781	4	0	552515	465	0	469	0.9946487067346703
Severe	ENSG00000225614	ZNF469	16	88382959	Severe.M3.MAF_0.1.perc	reference	12.7	0.3293	-6.057e-4	0.5466648	0.9991	0.1877054	?++?--	4297	7	0	568544	807	0	814	0.9957517592365752
Hospitalized	ENSG00000129757	CDKN1C	11	2883213	Hospitalized.M3.MAF_0.1.perc	reference	0	0.6074	4.469e-4	0.4192589	0.9991	0	?+--+-	10203	15	0	565765	231	3	252	0.9945423314014674
Hospitalized	ENSG00000186628	FSD2	15	82755362	Hospitalized.M3.MAF_0.1.perc	reference	0	0.745	2.315e-4	0.2146364	0.9991	0	?++-+-	11258	29	0	581066	1764	0	1793	0.9946516709494091
Hospitalized	ENSG00000274933	TBC1D3I	17	36253456	Hospitalized.M3.MAF_0.1.perc	reference	0	0.8395	-0.001238	1.1367617	0.9991	0	?--?+?	7033	4	0	432569	14	2	22	0.9946832620709751
Severe	ENSG00000149806	FAU	11	65120630	Severe.M3.MAF_1.perc	reference	0	0.6537	0.0010364	0.874438	0.9991	0	?-+??-	1804	0	0	561035	216	0	216	0.9947520294532336
Hospitalized	ENSG00000169903	TM4SF4	3	149474697	Hospitalized.M3.MAF_1.perc	reference	28.9	0.2286	5.132e-4	0.444273	0.9991	0.3015608	?++---	11230	24	0	582238	1002	1	1028	0.9947481554396437
Susceptibility	ENSG00000243649	CFB	6	31945650	Susceptibility.M3.MAF_1.perc	reference	15.9	0.3135	-2.715e-4	0.22901	0.9991	0.0590316	-?+--+	26650	87	0	590050	1968	0	2055	0.994572581513554
Severe	ENSG00000143207	COP1	1	175944831	Severe.M4.MAF_0.1.perc	reference	63.5	0.02694	-7.745e-4	0.6738716	0.9991	1.0819959	?-+-+-	4472	16	0	568455	2283	1	2301	0.9945652431390424
Severe	ENSG00000153487	ING1	13	110712736	Severe.M4.MAF_0.1.perc	reference	52	0.08013	-6.918e-4	0.6365076	0.9991	0.8282247	?----+	4232	15	0	563940	3153	0	3168	0.9945584883534269
Hospitalized	ENSG00000065621	GSTO2	10	104268873	Hospitalized.M4.MAF_0.1.perc	reference	40.5	0.1513	-5.043e-4	0.4644403	0.9991	0.4236263	?--+-+	11653	35	0	583029	2167	1	2204	0.9948506998857864
Susceptibility	ENSG00000184022	OR2T10	1	248590487	Susceptibility.M4.MAF_0.1.perc	reference	0	0.6719	-1.567e-4	0.1342599	0.9991	0	-?+---	24497	51	2	577315	1143	80	1358	0.9944540960670327
Susceptibility	ENSG00000273045	C2orf15	2	99141707	Susceptibility.M4.MAF_0.1.perc	reference	0	0.4242	3.214e-4	0.2837685	0.9991	0	-?+-+-	23772	15	0	567538	285	1	302	0.9948037503697554
Susceptibility	ENSG00000041982	TNC	9	115019575	Susceptibility.M4.MAF_0.1.perc	reference	43.1	0.1345	-1.228e-4	0.1096543	0.9991	0.0229537	+?+---	26788	731	1	590257	16303	16	17068	0.995186743271911
Severe	ENSG00000214782	MS4A18	11	60729304	Severe.M4.MAF_1.perc	reference	0	0.4874	4.03e-4	0.3611829	0.9991	0	?+--+?	2560	21	0	5887	39	0	60	0.9947162875548659
Hospitalized	ENSG00000075340	ADD2	2	70607618	Hospitalized.M4.MAF_1.perc	reference	0	0.9205	-1.239e-4	0.114738	0.9991	0	?+-++-	11603	104	0	581421	6774	6	6890	0.9946217099045644
Hospitalized	ENSG00000166912	MTMR10	15	30938941	Hospitalized.M4.MAF_1.perc	reference	4.5	0.3809	-1.119e-4	0.0986483	0.9991	0.0040151	?++---	11927	206	1	583124	10939	14	11175	0.9952040056476539
Susceptibility	ENSG00000028203	VEZT	12	95217746	Susceptibility.M4.MAF_1.perc	reference	0	0.9127	-6.82e-5	0.062882	0.9991	0	+?+---	27340	300	1	591878	6890	5	7202	0.9945181709290316
Susceptibility	ENSG00000167378	IRGQ	19	43584369	Susceptibility.M4.MAF_1.perc	reference	19	0.2934	-1.773e-4	0.1571816	0.9991	0.0285162	-?-++-	26263	125	0	579038	2596	2	2725	0.994707956415948
Hospitalized	ENSG00000170468	RIOX1	14	73490933	Hospitalized.M1.MAF_0.1.perc	reference	0	0.9928	-6.624e-4	0.6977111	0.9992	0	?+--?-	8828	3	0	574608	158	0	161	0.9976091730445441
Severe	ENSG00000162994	CLHC1	2	55172547	Severe.M1.MAF_1.perc	reference	44.1	0.128	-5.844e-4	0.5763492	0.9992	0.7127408	?----+	4698	9	0	570367	652	0	661	0.9954335535413001
Severe	ENSG00000182809	CRIP2	14	105472962	Severe.M1.MAF_1.perc	reference	26.8	0.2507	-8.316e-4	0.8653992	0.9992	0.8153212	?-+?--	2142	1	0	561225	367	0	368	0.9954402445826623
Hospitalized	ENSG00000170468	RIOX1	14	73490933	Hospitalized.M1.MAF_1.perc	reference	0	0.9928	-6.624e-4	0.6977111	0.9992	0	?+--?-	8828	3	0	574608	158	0	161	0.9976091730445441
Severe	ENSG00000154309	DISP1	1	222815022	Severe.M3.MAF_0.1.perc	reference	0	0.5207	2.585e-4	0.2722045	0.9992	0	?++---	4614	19	0	570068	2226	2	2249	0.9952405024700275
Hospitalized	ENSG00000147432	CHRNB3	8	42697366	Hospitalized.M3.MAF_0.1.perc	reference	0	0.7918	2.196e-4	0.20871	0.9992	0	?+----	11636	39	0	570423	1673	0	1712	0.9951964698843775
Hospitalized	ENSG00000266714	MYO15B	17	75588058	Hospitalized.M3.MAF_0.1.perc	reference	0	0.8183	2.428e-4	0.2354237	0.9992	0	?-+-+?	5165	81	0	16861	165	1	248	0.9952817917946166
Susceptibility	ENSG00000134363	FST	5	53480626	Susceptibility.M3.MAF_0.1.perc	reference	0	0.4167	2.546e-4	0.2412087	0.9992	0	+?-+--	24010	17	0	587495	424	0	441	0.9948558726510621
Susceptibility	ENSG00000167083	GNGT2	17	49202791	Susceptibility.M3.MAF_0.1.perc	reference	0	0.8451	-4.553e-4	0.4527581	0.9992	0	-?+--?	24930	6	0	554644	106	0	112	0.9953447327529221
Hospitalized	ENSG00000136859	ANGPTL2	9	127087348	Hospitalized.M3.MAF_1.perc	reference	0	0.4408	-1.944e-4	0.1846818	0.9992	0	?-+--+	11367	40	0	569246	2201	1	2243	0.9951266158782286
Hospitalized	ENSG00000228567	VN1R4	19	53266676	Hospitalized.M3.MAF_1.perc	reference	0	0.9515	2.628e-4	0.2743822	0.9992	0	?-+---	10005	19	1	569211	578	1	601	0.99524200637333
Susceptibility	ENSG00000204475	NCR3	6	31588895	Susceptibility.M3.MAF_1.perc	reference	0	0.7829	2.441e-4	0.2348946	0.9992	0	-+-+-+	24831	21	0	586614	424	0	445	0.9950038619063024
Susceptibility	ENSG00000104691	UBXN8	8	30729131	Susceptibility.M3.MAF_1.perc	reference	0	0.6831	-6.24e-5	0.0645605	0.9992	0	+?-+--	22970	244	1	573905	6189	21	6477	0.9954209910376016
Susceptibility	ENSG00000165474	GJB2	13	20187463	Susceptibility.M3.MAF_1.perc	reference	0	0.5769	8.3e-5	0.0880475	0.9992	0	-?+-++	26328	150	0	577982	3100	5	3260	0.9951864920546192
Severe	ENSG00000241484	ARHGAP8	22	44752558	Severe.M4.MAF_0.1.perc	reference	16.8	0.3056	-2.511e-4	0.2578628	0.9992	0.0735971	--++--	3722	50	0	175958	3196	1	3248	0.9952979714406788
Hospitalized	ENSG00000126698	DNAJC8	1	28199456	Hospitalized.M4.MAF_0.1.perc	reference	0	0.7741	2.951e-4	0.2869674	0.9992	0	?++---	9875	17	0	577835	954	0	971	0.9951133191760353
Susceptibility	ENSG00000131747	TOP2A	17	40388525	Susceptibility.M4.MAF_0.1.perc	reference	41.5	0.1445	-1.904e-4	0.1872161	0.9992	0.0669237	-?++-+	27126	248	0	591861	5572	1	5822	0.9952578607297682
Susceptibility	ENSG00000170920	OR7G3	19	9126012	Susceptibility.M4.MAF_0.1.perc	reference	1.7	0.397	1.688e-4	0.1679697	0.9992	0.0081146	+?---+	25170	53	0	574732	1196	0	1249	0.99559565403264
Severe	ENSG00000146232	NFKBIE	6	44258166	Severe.M4.MAF_1.perc	reference	0	0.7761	2.055e-4	0.1941152	0.9992	0	++++--	4440	37	0	565854	4528	5	4575	0.9951746797961998
Severe	ENSG00000183160	TMEM119	12	108589851	Severe.M4.MAF_1.perc	reference	0	0.537	2.405e-4	0.2482363	0.9992	0	?----+	4477	25	0	568478	3021	1	3048	0.9950605666788506
Hospitalized	ENSG00000091409	ITGA6	2	172427354	Hospitalized.M4.MAF_1.perc	reference	0	0.8126	7.81e-5	0.0795526	0.9992	0	++-+--	11731	247	1	586613	13146	23	13441	0.9956488326753026
Hospitalized	ENSG00000218891	ZNF579	19	55576774	Hospitalized.M4.MAF_1.perc	reference	0	0.4154	1.795e-4	0.1778727	0.9992	0	?++---	9933	44	0	578314	2467	3	2517	0.9954330287946389
Hospitalized	ENSG00000188636	RTL6	22	44492583	Hospitalized.M4.MAF_1.perc	reference	0	0.9661	-2.796e-4	0.2666337	0.9992	0	?+++--	10420	21	0	565579	1080	0	1101	0.9954920895843975
Susceptibility	ENSG00000180660	MAB21L1	13	35473789	Susceptibility.M4.MAF_1.perc	reference	13.6	0.3274	-1.533e-4	0.1541846	0.9992	0.0268555	+?----	25344	223	1	574654	5333	6	5570	0.9951976995006181
Severe	ENSG00000164113	ADAD1	4	122378966	Severe.M1.MAF_0.1.perc	reference	0	0.9877	-5.811e-4	0.6582735	0.9993	0	?--?+-	2031	2	0	560629	429	0	431	0.9958232544897418
Severe	ENSG00000235106	BRD3OS	9	134025481	Severe.M1.MAF_0.1.perc	reference	0	1	0.110716	118.5752674	0.9993	0	???+??	122	0	0	504	1	0	1	0.9979652343937189
Severe	ENSG00000181718	OR5T2	11	56231282	Severe.M1.MAF_0.1.perc	reference	0	0.5872	7.605e-4	0.8852171	0.9993	0	?-+??-	3622	1	0	562024	216	0	217	0.9957932326354462
Hospitalized	ENSG00000105186	ANKRD27	19	32597006	Hospitalized.M1.MAF_0.1.perc	reference	1.5	0.3978	2.834e-4	0.3032003	0.9993	0.0182099	?+-+--	10958	20	0	581456	912	1	934	0.9958127907016918
Hospitalized	ENSG00000180879	SSR4	23	153793516	Hospitalized.M1.MAF_0.1.perc	reference	0	0.5201	-6.37e-4	0.7493721	0.9993	0	?--+?-	5566	1	1	519150	99	59	220	0.9979351723942922
Susceptibility	ENSG00000174136	RGMB	5	98768650	Susceptibility.M1.MAF_0.1.perc	reference	0	0.5451	3.891e-4	0.4282113	0.9993	0	-?--+?	22725	7	0	562038	150	0	157	0.9978819482893913
Susceptibility	ENSG00000186925	KRTAP19-6	21	30541535	Susceptibility.M1.MAF_0.1.perc	reference	11.9	0.3332	-6.19e-4	0.7562338	0.9993	0.3824427	-?-+?-	21668	2	0	557271	66	0	68	0.9958356464555977
Severe	ENSG00000172935	MRGPRF	11	69004395	Severe.M1.MAF_1.perc	reference	0	0.3936	-7.089e-4	0.8464563	0.9993	0	?-+-?-	2006	1	0	560706	172	0	173	0.9958528348695593
Hospitalized	ENSG00000162976	SLC66A3	2	11155198	Hospitalized.M1.MAF_1.perc	reference	0	0.8767	3.498e-4	0.3775069	0.9993	0	?+--++	9064	11	0	565507	355	0	366	0.9957911776473671
Hospitalized	ENSG00000113456	RAD1	5	34905260	Hospitalized.M1.MAF_1.perc	reference	0	0.4142	1.959e-4	0.2129023	0.9993	0	?-+?++	10454	25	0	578068	2097	0	2122	0.9959125163936504
Hospitalized	ENSG00000180879	SSR4	23	153793516	Hospitalized.M1.MAF_1.perc	reference	0	0.5201	-6.37e-4	0.7493721	0.9993	0	?--+?-	5566	1	1	519150	99	59	220	0.9979351723942922
Susceptibility	ENSG00000174136	RGMB	5	98768650	Susceptibility.M1.MAF_1.perc	reference	0	0.5451	3.891e-4	0.4282113	0.9993	0	-?--+?	22725	7	0	562038	150	0	157	0.9978819482893913
Susceptibility	ENSG00000136888	ATP6V1G1	9	114587706	Susceptibility.M1.MAF_1.perc	reference	0	0.8395	-6.189e-4	0.6620872	0.9993	0	-?+--?	21990	4	0	562648	48	0	52	0.9958176095379132
Severe	ENSG00000235106	BRD3OS	9	134025481	Severe.M3.MAF_0.1.perc	reference	0	1	0.110716	118.5752674	0.9993	0	???+??	122	0	0	504	1	0	1	0.9979652343937189
Severe	ENSG00000183527	PSMG1	21	39174769	Severe.M3.MAF_0.1.perc	reference	0	0.6882	5.631e-4	0.6282517	0.9993	0	-+-?--	4179	3	0	565468	358	0	361	0.9960693708243233
Susceptibility	ENSG00000170967	DDI1	11	104036640	Susceptibility.M3.MAF_0.1.perc	reference	17.9	0.3009	-2.212e-4	0.2685525	0.9993	0.0851406	-?+--+	26459	55	0	579892	1199	0	1254	0.9957937263829588
Susceptibility	ENSG00000132446	FTHL17	23	31071233	Susceptibility.M3.MAF_0.1.perc	reference	0	0.7815	4.77e-4	0.5156044	0.9993	0	-?-+-?	21444	3	0	526394	28	21	73	0.9957516659498327
Susceptibility	ENSG00000077232	DNAJC10	2	182716255	Susceptibility.M3.MAF_1.perc	reference	63.7	0.01716	2.635e-4	0.2815474	0.9993	0.251066	-+++-+	27803	423	1	596161	8974	19	9437	0.9958348730136781
Susceptibility	ENSG00000144642	RBMS3	3	28574791	Susceptibility.M3.MAF_1.perc	reference	0	0.8439	1.086e-4	0.1253934	0.9993	0	-?+--+	24899	71	0	578562	1611	2	1686	0.9959718825748389
Susceptibility	ENSG00000070729	CNGB1	16	57882340	Susceptibility.M3.MAF_1.perc	reference	19.3	0.2918	8.09e-5	0.095804	0.9993	0.0117929	-?--+-	27126	661	2	591861	16005	29	16728	0.9957994773300854
Severe	ENSG00000132170	PPARG	3	12287368	Severe.M4.MAF_0.1.perc	reference	53.4	0.07234	-6.984e-4	0.8089812	0.9993	1.557599	--+?+-	4050	11	0	562697	1292	0	1303	0.9958021463515777
Severe	ENSG00000005483	KMT2E	7	105014190	Severe.M4.MAF_0.1.perc	reference	0	0.6778	-1.254e-4	0.1447113	0.9993	0	-+--+-	4906	74	1	570620	8359	1	8437	0.9957967090899293
Susceptibility	ENSG00000187144	SPATA21	1	16387117	Susceptibility.M4.MAF_0.1.perc	reference	6.3	0.371	1.104e-4	0.1331908	0.9993	0.0113169	-?--++	26644	116	0	590243	2517	0	2633	0.9957657177932313
Hospitalized	ENSG00000169554	ZEB2	2	144364364	Hospitalized.M4.MAF_1.perc	reference	0	0.8124	-6.76e-5	0.0790393	0.9993	0	--+-+-	12046	233	0	585762	13836	21	14111	0.9957705993268745
Hospitalized	ENSG00000196578	OR5AC2	3	98087173	Hospitalized.M4.MAF_1.perc	reference	17.8	0.3014	-2.018e-4	0.2152923	0.9993	0.0466437	?+-++-	11923	62	0	570835	2559	5	2631	0.9957700859649692
Hospitalized	ENSG00000164105	SAP30	4	173369969	Hospitalized.M4.MAF_1.perc	reference	0	0.7288	-1.946e-4	0.2296077	0.9993	0	--+--+	9651	24	0	580228	1552	0	1576	0.9959031622708192
Hospitalized	ENSG00000274808	TBC1D3B	17	36165681	Hospitalized.M4.MAF_1.perc	reference	10.6	0.3455	1.051e-4	0.1200062	0.9993	0.0113998	?+---+	9348	111	3	576118	4391	288	5084	0.9958391350386182
Susceptibility	ENSG00000120802	TMPO	12	98515579	Susceptibility.M4.MAF_1.perc	reference	0	0.8064	3.63e-5	0.043467	0.9993	0	+?-+++	26529	602	2	580636	14348	25	15004	0.9957836259387072
Severe	ENSG00000115970	THADA	2	43230851	Severe.M1.MAF_0.1.perc	reference	0	0.8812	2.331e-4	0.3258014	0.9994	0	-++---	4804	15	0	569888	1443	0	1458	0.9966537313312749
Hospitalized	ENSG00000156959	LHFPL4	3	9498361	Hospitalized.M1.MAF_0.1.perc	reference	0	0.7322	8.529e-4	1.1190425	0.9994	0	?+----	6477	1	0	564428	47	0	48	0.9971650113223398
Hospitalized	ENSG00000188167	TMPPE	3	33090421	Hospitalized.M1.MAF_0.1.perc	reference	0	0.9958	7.444e-4	1.0142926	0.9994	0	?+-+--	6159	3	0	553590	89	0	92	0.9981859234838601
Hospitalized	ENSG00000156738	MS4A1	11	60455846	Hospitalized.M1.MAF_0.1.perc	reference	0	0.9243	5.684e-4	0.7572056	0.9994	0	?+-??-	7332	3	0	560432	103	0	106	0.9978454416979561
Hospitalized	ENSG00000221826	PSG3	19	42721638	Hospitalized.M1.MAF_0.1.perc	reference	0	0.54	2.495e-4	0.3200772	0.9994	0	?+--+-	9919	14	0	581167	710	1	726	0.9965838333076444
Susceptibility	ENSG00000078295	ADCY2	5	7396138	Susceptibility.M1.MAF_0.1.perc	reference	0	0.9612	-3.892e-4	0.5184478	0.9994	0	??+---	22042	4	0	558937	76	1	82	0.9963920582135009
Susceptibility	ENSG00000154144	TBRG1	11	124622836	Susceptibility.M1.MAF_0.1.perc	reference	0	0.7022	-1.264e-4	0.1787785	0.9994	0	+?----	24010	33	0	587495	863	1	898	0.996611852537733
Susceptibility	ENSG00000136487	GH2	17	63880215	Susceptibility.M1.MAF_0.1.perc	reference	0	0.6845	-2.479e-4	0.3335211	0.9994	0	-?+---	24994	11	0	570043	220	0	231	0.9964494581645503
Severe	ENSG00000163625	WDFY3	4	84669597	Severe.M1.MAF_1.perc	reference	0	0.9763	2.691e-4	0.3742064	0.9994	0	++-+--	2369	15	0	561301	1388	0	1403	0.9964071416623581
Severe	ENSG00000102103	PQBP1	23	48890197	Severe.M1.MAF_1.perc	reference	0	0.9261	-3.249e-4	0.461795	0.9994	0	?+-??-	1638	0	5	516948	266	654	1584	0.9964263348275066
Hospitalized	ENSG00000115355	CCDC88A	2	55287842	Hospitalized.M1.MAF_1.perc	reference	0	0.9152	-5.784e-4	0.7147979	0.9994	0	?+--?-	7620	6	0	551687	180	0	186	0.996438613306053
Hospitalized	ENSG00000188167	TMPPE	3	33090421	Hospitalized.M1.MAF_1.perc	reference	0	0.9958	7.444e-4	1.0142926	0.9994	0	?+-+--	6159	3	0	553590	89	0	92	0.9981859234838601
Severe	ENSG00000177202	SPACA4	19	48606742	Severe.M3.MAF_0.1.perc	reference	25.8	0.2495	-0.0011066	1.5964916	0.9994	2.9732105	+--+?-	3331	2	0	518631	49	0	51	0.9981861551282223
Hospitalized	ENSG00000144331	ZNF385B	2	179441982	Hospitalized.M3.MAF_0.1.perc	reference	0	0.8634	2.545e-4	0.336036	0.9994	0	?+--?-	8442	12	0	563762	820	0	832	0.9959611206814787
Hospitalized	ENSG00000120837	NFYB	12	104117086	Hospitalized.M3.MAF_0.1.perc	reference	0	0.9751	-6.894e-4	0.9051356	0.9994	0	?+--?-	6328	2	0	525450	105	0	107	0.9963886102224012
Hospitalized	ENSG00000166676	TVP23A	16	10760919	Hospitalized.M3.MAF_0.1.perc	reference	47.6	0.1062	5.915e-4	0.7375726	0.9994	1.1752498	?---+-	11178	7	0	570342	691	0	698	0.9964277809187955
Susceptibility	ENSG00000140688	RUSF1	16	31489471	Susceptibility.M3.MAF_0.1.perc	reference	0	0.9847	-8.49e-5	0.1096232	0.9994	0	+?-+-+	25449	92	0	587914	2170	0	2262	0.996758219846011
Severe	ENSG00000103226	NOMO3	16	16232506	Severe.M3.MAF_1.perc	reference	0	0.5403	-1.738e-4	0.231873	0.9994	0	?-+??-	3830	17	4	561485	2712	68	2873	0.9963896585499445
Severe	ENSG00000177202	SPACA4	19	48606742	Severe.M3.MAF_1.perc	reference	25.8	0.2495	-0.0011066	1.5964916	0.9994	2.9732105	+--+?-	3331	2	0	518631	49	0	51	0.9981861551282223
Severe	ENSG00000213886	UBD	6	29555515	Severe.M4.MAF_0.1.perc	reference	0	0.7813	-3.258e-4	0.4244594	0.9994	0	?-+-?-	4026	7	0	563589	777	0	784	0.9964785726951545
Severe	ENSG00000159720	ATP6V0D1	16	67438014	Severe.M4.MAF_0.1.perc	reference	0	0.9833	3.309e-4	0.4242644	0.9994	0	?++---	4307	6	0	565649	1013	0	1019	0.9963469873017738
Hospitalized	ENSG00000121690	DEPDC7	11	33015876	Hospitalized.M4.MAF_0.1.perc	reference	0	0.5604	1.331e-4	0.1831497	0.9994	0	?-+--+	11888	46	0	582815	2283	5	2339	0.999485638038109
Hospitalized	ENSG00000263465	SRSF8	11	95066919	Hospitalized.M4.MAF_0.1.perc	reference	0	0.4714	-1.663e-4	0.219942	0.9994	0	?-+-++	9426	34	0	564301	1557	1	1593	0.9964408417471173
Susceptibility	ENSG00000143442	POGZ	1	151402724	Susceptibility.M4.MAF_0.1.perc	reference	0	0.9609	-5.28e-5	0.0685143	0.9994	0	+?-+--	27079	247	0	591673	5737	0	5984	0.996414860644453
Susceptibility	ENSG00000163346	PBXIP1	1	154944076	Susceptibility.M4.MAF_0.1.perc	reference	0	0.6743	5.21e-5	0.0722102	0.9994	0	-?+---	27126	217	0	591861	4885	4	5110	0.9963485441553572
Susceptibility	ENSG00000061273	HDAC7	12	47782722	Susceptibility.M4.MAF_0.1.perc	reference	51.7	0.08186	-1.557e-4	0.2090492	0.9994	0.097081	+?--+-	27126	277	0	591861	7145	3	7428	0.9964059198318069
Susceptibility	ENSG00000102755	FLT1	13	28300346	Susceptibility.M4.MAF_0.1.perc	reference	0	0.5415	-5.04e-5	0.0642977	0.9994	0	+?+---	27126	269	0	591861	6257	1	6528	0.9966916764250195
Severe	ENSG00000162598	C1orf87	1	59987269	Severe.M4.MAF_1.perc	reference	0	0.4076	-1.155e-4	0.1579207	0.9994	0	?-++-+	4675	42	0	570238	4112	3	4160	0.9964252414521879
Severe	ENSG00000188610	FAM72B	1	121167646	Severe.M4.MAF_1.perc	reference	0	0.943	3.303e-4	0.4349515	0.9994	0	?-+??-	3641	11	0	561198	604	1	617	0.9964031613125683
Severe	ENSG00000144010	TRIM43B	2	95477164	Severe.M4.MAF_1.perc	reference	3.6	0.3745	-2.764e-4	0.3557412	0.9994	0.0381964	-+-+??	2718	19	0	47182	317	6	348	0.996371993947609
Severe	ENSG00000213923	CSNK1E	22	38290691	Severe.M4.MAF_1.perc	reference	0	0.7143	2.178e-4	0.2916998	0.9994	0	+-++--	4606	17	0	569411	1832	1	1851	0.9963650526246577
Hospitalized	ENSG00000169230	PRELID1	5	177303799	Hospitalized.M4.MAF_1.perc	reference	0	0.9803	-1.538e-4	0.2086873	0.9994	0	?-+-?+	9716	32	1	578694	2091	3	2131	0.996425070751231
Hospitalized	ENSG00000159708	LRRC36	16	67326798	Hospitalized.M4.MAF_1.perc	reference	0	0.908	-8.2e-5	0.1008231	0.9994	0	?----+	12124	147	0	583311	8227	7	8388	0.9964992344233977
Susceptibility	ENSG00000142409	ZNF787	19	56087366	Susceptibility.M4.MAF_1.perc	reference	0	0.439	7.35e-5	0.0936428	0.9994	0	-?++-+	24573	127	0	575356	3226	0	3353	0.9976205412490198
Severe	ENSG00000153898	MCOLN2	1	84925583	Severe.M1.MAF_0.1.perc	reference	0	0.977	-3.964e-4	0.6012194	0.9995	0	?+++--	4409	5	0	569507	272	0	277	0.9970169704890861
Severe	ENSG00000064726	BTBD1	15	83016423	Severe.M1.MAF_0.1.perc	reference	0	0.9678	4.39e-4	0.7131687	0.9995	0	?+-??-	3452	2	0	563837	245	0	247	0.9985038300653166
Hospitalized	ENSG00000234284	ZNF879	5	179023804	Hospitalized.M1.MAF_0.1.perc	reference	0	0.8337	2.762e-4	0.4794135	0.9995	0	?+--+-	8693	7	0	562852	349	0	356	0.9970165081960365
Hospitalized	ENSG00000188033	ZNF490	19	12576100	Hospitalized.M1.MAF_0.1.perc	reference	0	0.8689	-4.78e-4	0.7227821	0.9995	0	?+-??-	5887	2	0	550959	147	0	149	0.9985298264392407
Hospitalized	ENSG00000100239	PPP6R2	22	50343304	Hospitalized.M1.MAF_0.1.perc	reference	0	0.7851	-2.999e-4	0.5245294	0.9995	0	?+----	8859	4	0	566673	280	0	284	0.998495469694419
Susceptibility	ENSG00000070019	GUCY2C	12	14612632	Susceptibility.M1.MAF_0.1.perc	reference	0	0.9509	-1.123e-4	0.1796918	0.9995	0	-?+---	26449	38	0	590226	737	0	775	0.9969825505021613
Susceptibility	ENSG00000123595	RAB9A	23	13689128	Susceptibility.M1.MAF_0.1.perc	reference	0	1	6.396e-4	1.0283344	0.9995	0	??+???	15142	1	0	392758	3	4	12	0.9984980207698799
Severe	ENSG00000064726	BTBD1	15	83016423	Severe.M1.MAF_1.perc	reference	0	0.9678	4.39e-4	0.7131687	0.9995	0	?+-??-	3452	2	0	563837	245	0	247	0.9985038300653166
Hospitalized	ENSG00000115042	FAHD2A	2	95402708	Hospitalized.M1.MAF_1.perc	reference	0	0.6743	1.693e-4	0.2631139	0.9995	0	?+--+-	7727	16	0	565376	1354	0	1370	0.9970892469233986
Hospitalized	ENSG00000168830	HTR1E	6	86937528	Hospitalized.M1.MAF_1.perc	reference	0	0.984	-5.284e-4	0.7826953	0.9995	0	-+-??-	6872	2	0	557772	120	0	122	0.9974778343393875
Hospitalized	ENSG00000188033	ZNF490	19	12576100	Hospitalized.M1.MAF_1.perc	reference	0	0.8689	-4.78e-4	0.7227821	0.9995	0	?+-??-	5887	2	0	550959	147	0	149	0.9985298264392407
Hospitalized	ENSG00000100239	PPP6R2	22	50343304	Hospitalized.M1.MAF_1.perc	reference	0	0.7851	-2.999e-4	0.5245294	0.9995	0	?+----	8859	4	0	566673	280	0	284	0.998495469694419
Susceptibility	ENSG00000165071	TMEM71	8	132685007	Susceptibility.M1.MAF_1.perc	reference	0	0.5794	-1.205e-4	0.1853558	0.9995	0	-?-+-+	25309	34	0	590180	613	0	647	0.9974807726062009
Susceptibility	ENSG00000123595	RAB9A	23	13689128	Susceptibility.M1.MAF_1.perc	reference	0	1	6.396e-4	1.0283344	0.9995	0	??+???	15142	1	0	392758	3	4	12	0.9984980207698799
Severe	ENSG00000104983	CCDC61	19	45995461	Severe.M3.MAF_0.1.perc	reference	0	0.459	-2.956e-4	0.4312559	0.9995	0	?-+?--	2540	5	0	565345	907	1	914	0.9970133796069436
Hospitalized	ENSG00000137090	DMRT1	9	841690	Hospitalized.M3.MAF_0.1.perc	reference	0	0.9056	1.712e-4	0.2964836	0.9995	0	?+--+-	11120	17	0	569987	1029	0	1046	0.9985074891174885
Hospitalized	ENSG00000215041	NEURL4	17	7315628	Hospitalized.M3.MAF_0.1.perc	reference	0	0.9268	-9.86e-5	0.1530422	0.9995	0	?-+--+	10970	60	0	580949	3577	1	3639	0.9970003209144087
Susceptibility	ENSG00000139718	SETD1B	12	121804009	Susceptibility.M3.MAF_0.1.perc	reference	0	0.7064	-7.58e-5	0.1270656	0.9995	0	-?+++-	26317	80	0	579881	1502	0	1582	0.9970138111318964
Susceptibility	ENSG00000205502	C2CD4B	15	62163535	Susceptibility.M3.MAF_0.1.perc	reference	0	0.4918	1.624e-4	0.2414388	0.9995	0	-?+++-	23767	20	0	572992	421	1	443	0.9969885578966342
Severe	ENSG00000005471	ABCB4	7	87401696	Severe.M3.MAF_1.perc	reference	0	0.9007	9.11e-5	0.1435943	0.9995	0	++----	4889	74	0	570401	11821	37	11969	0.997513124798397
Severe	ENSG00000176595	KBTBD11	8	1973677	Severe.M3.MAF_1.perc	reference	0	0.9149	-1.425e-4	0.2307752	0.9995	0	?+--?-	3983	40	0	562332	1998	1	2040	0.9970045217515677
Hospitalized	ENSG00000137090	DMRT1	9	841690	Hospitalized.M3.MAF_1.perc	reference	0	0.9056	1.712e-4	0.2964836	0.9995	0	?+--+-	11120	17	0	569987	1029	0	1046	0.9985074891174885
Hospitalized	ENSG00000171867	PRNP	20	4686350	Hospitalized.M3.MAF_1.perc	reference	0	0.5795	1.644e-4	0.2795211	0.9995	0	?+-+--	10245	31	1	553261	579	1	614	0.9970175991473499
Susceptibility	ENSG00000141232	TOB1	17	50862223	Susceptibility.M3.MAF_1.perc	reference	29.6	0.2245	-2.414e-4	0.3572627	0.9995	0.1996505	-?-++-	25691	35	0	576642	1084	2	1123	0.9970551569592556
Severe	ENSG00000162729	IGSF8	1	160091340	Severe.M4.MAF_0.1.perc	reference	11.1	0.3426	-2.139e-4	0.3300778	0.9995	0.0943017	?--+-+	4454	37	0	568348	5508	4	5553	0.9970113198561433
Severe	ENSG00000113615	SEC24A	5	134648785	Severe.M4.MAF_0.1.perc	reference	0	0.6701	1.252e-4	0.1929755	0.9995	0	++----	4822	47	0	570320	6476	3	6529	0.9970861472382959
Severe	ENSG00000213927	CCL27	9	34661880	Severe.M4.MAF_0.1.perc	reference	0	0.857	2.935e-4	0.4375401	0.9995	0	?++?--	4046	5	0	567694	815	0	820	0.9970026612362278
Hospitalized	ENSG00000106591	MRPL32	7	42932376	Hospitalized.M4.MAF_0.1.perc	reference	0	0.4151	-1.396e-4	0.2071605	0.9995	0	?-+-+-	11032	32	0	579155	1962	1	1996	0.9970035440802785
Hospitalized	ENSG00000212901	KRTAP3-1	17	41008521	Hospitalized.M4.MAF_0.1.perc	reference	0	0.974	1.935e-4	0.3228294	0.9995	0	?-+---	9650	11	0	563950	790	1	803	0.9971005763436347
Hospitalized	ENSG00000142347	MYO1F	19	8520778	Hospitalized.M4.MAF_0.1.perc	reference	0	0.4608	-6.4e-5	0.1065698	0.9995	0	?-++++	12064	136	0	583218	7467	3	7609	0.9970055551492256
Severe	ENSG00000129460	NGDN	14	23469689	Severe.M4.MAF_1.perc	reference	22.5	0.2649	-1.262e-4	0.2078093	0.9995	0.0558355	-++---	4906	71	0	570620	8694	18	8801	0.9969820688029836
Severe	ENSG00000242173	ARHGDIG	16	280450	Severe.M4.MAF_1.perc	reference	0	0.9199	-1.566e-4	0.2769085	0.9995	0	?+--?-	4026	17	0	563587	2725	2	2746	0.9970231136341519
Hospitalized	ENSG00000180613	GSX2	4	54099523	Hospitalized.M4.MAF_1.perc	reference	3.6	0.3938	-1.154e-4	0.1703528	0.9995	0.009936	+-+-+-	10779	50	0	583386	2332	8	2398	0.9970220096705629
Susceptibility	ENSG00000113739	STC2	5	173314723	Susceptibility.M4.MAF_1.perc	reference	10.3	0.3473	6.94e-5	0.1078791	0.9995	0.0096596	+?+-+-	25606	210	0	580062	4721	5	4941	0.9972022810990504
Susceptibility	ENSG00000112742	TTK	6	80003887	Susceptibility.M4.MAF_1.perc	reference	17	0.304	5.54e-5	0.0840488	0.9995	0.0084239	--++-+	28017	456	1	596178	9757	5	10225	0.9970010608708916
Susceptibility	ENSG00000148187	MRRF	9	122264603	Susceptibility.M4.MAF_1.perc	reference	0	0.7688	5.41e-5	0.0903405	0.9995	0	+?-++-	25816	140	1	591135	3068	6	3222	0.9970072770584557
Severe	ENSG00000144649	GASK1A	3	42979267	Severe.M1.MAF_0.1.perc	reference	18	0.3007	3.339e-4	0.6844988	0.9996	0.4896685	?-+?--	4178	7	0	564957	1156	0	1163	0.9976839336634942
Severe	ENSG00000126010	GRPR	23	16123565	Severe.M1.MAF_0.1.perc	reference	0	0.9892	4.479e-4	1.0067288	0.9996	0	?+-?--	1969	0	1	520353	160	71	304	0.998829637542759
Hospitalized	ENSG00000120278	PLEKHG1	6	150599883	Hospitalized.M1.MAF_0.1.perc	reference	0	0.9214	1.31e-4	0.2955704	0.9996	0	?+----	6976	13	0	562744	1000	0	1013	0.9976098725928749
Hospitalized	ENSG00000197249	SERPINA1	14	94376747	Hospitalized.M1.MAF_0.1.perc	reference	7.1	0.3663	1.895e-4	0.3748769	0.9996	0.0604049	?+-+--	9412	33	0	575001	198	0	231	0.9976483994248011
Susceptibility	ENSG00000114349	GNAT1	3	50191610	Susceptibility.M1.MAF_0.1.perc	reference	0	0.9455	1.523e-4	0.2778246	0.9996	0	-?++--	25907	16	0	585728	340	0	356	0.9987986892555836
Susceptibility	ENSG00000163623	NKX6-1	4	84491985	Susceptibility.M1.MAF_0.1.perc	reference	0	0.8835	3.303e-4	0.5911623	0.9996	0	??+-??	20775	3	0	550885	80	0	83	0.9987995103001907
Susceptibility	ENSG00000196711	ALKAL1	8	52534037	Susceptibility.M1.MAF_0.1.perc	reference	0	0.8232	2.964e-4	0.5417428	0.9996	0	+?+-?-	22442	4	0	559349	70	0	74	0.9988021596312437
Severe	ENSG00000121281	ADCY7	16	50246137	Severe.M1.MAF_1.perc	reference	0	0.6916	-2.17e-4	0.428432	0.9996	0	?-+-?-	3983	8	0	565752	845	2	857	0.9976122282272641
Severe	ENSG00000126010	GRPR	23	16123565	Severe.M1.MAF_1.perc	reference	0	0.9892	4.479e-4	1.0067288	0.9996	0	?+-?--	1969	0	1	520353	160	71	304	0.998829637542759
Hospitalized	ENSG00000055955	ITIH4	3	52812962	Hospitalized.M1.MAF_1.perc	reference	47.3	0.1077	3.326e-4	0.75737	0.9996	1.1979662	?---+-	9470	6	0	579995	451	0	457	0.9989746098937954
Hospitalized	ENSG00000179057	IGSF22	11	18704312	Hospitalized.M1.MAF_1.perc	reference	0	0.9956	6.29e-5	0.1177773	0.9996	0	?-+--+	12124	91	0	583311	6329	13	6446	0.997577734122497
Susceptibility	ENSG00000114349	GNAT1	3	50191610	Susceptibility.M1.MAF_1.perc	reference	0	0.9455	1.523e-4	0.2778246	0.9996	0	-?++--	25907	16	0	585728	340	0	356	0.9987986892555836
Susceptibility	ENSG00000163623	NKX6-1	4	84491985	Susceptibility.M1.MAF_1.perc	reference	0	0.8835	3.303e-4	0.5911623	0.9996	0	??+-??	20775	3	0	550885	80	0	83	0.9987995103001907
Susceptibility	ENSG00000196711	ALKAL1	8	52534037	Susceptibility.M1.MAF_1.perc	reference	0	0.8232	2.964e-4	0.5417428	0.9996	0	+?+-?-	22442	4	0	559349	70	0	74	0.9988021596312437
Susceptibility	ENSG00000133812	SBF2	11	9778667	Susceptibility.M1.MAF_1.perc	reference	0	0.9406	-1.489e-4	0.2777296	0.9996	0	-?+-+-	26917	35	0	589285	314	0	349	0.9975714625568803
Susceptibility	ENSG00000103490	PYCARD	16	31201486	Susceptibility.M1.MAF_1.perc	reference	20.1	0.2891	5.111e-4	1.1085881	0.9996	1.4674585	??-+--	22527	3	0	573575	165	0	168	0.9995201513968652
Hospitalized	ENSG00000165702	GFI1B	9	132944000	Hospitalized.M3.MAF_0.1.perc	reference	0	0.8566	1.176e-4	0.2488421	0.9996	0	?+---+	10040	21	0	569793	1301	1	1324	0.9978206781962751
Susceptibility	ENSG00000155886	SLC24A2	9	19507452	Susceptibility.M3.MAF_0.1.perc	reference	0	0.5611	-7.3e-5	0.1366025	0.9996	0	-?+--+	24971	60	0	579898	1325	1	1387	0.9979159030725876
Susceptibility	ENSG00000011332	DPF1	19	38211006	Susceptibility.M3.MAF_0.1.perc	reference	0	0.8168	1.391e-4	0.3106615	0.9996	0	-?++-?	22613	12	0	574878	284	0	296	0.9988009663753609
Hospitalized	ENSG00000198624	CCDC69	5	151181052	Hospitalized.M3.MAF_1.perc	reference	0	0.5094	-1.451e-4	0.2913005	0.9996	0	?+----	10688	16	0	580934	774	1	792	0.9976169034907925
Hospitalized	ENSG00000068976	PYGM	11	64746389	Hospitalized.M3.MAF_1.perc	reference	0	0.8178	-4.4e-5	0.0839139	0.9996	0	?+-+--	12124	209	0	583311	12127	11	12358	0.9976144726566516
Susceptibility	ENSG00000150938	CRIM1	2	36355778	Susceptibility.M3.MAF_1.perc	reference	0	0.8814	-4.41e-5	0.0904659	0.9996	0	+?---+	26049	143	0	579021	3168	4	3319	0.9975853503121288
Susceptibility	ENSG00000011332	DPF1	19	38211006	Susceptibility.M3.MAF_1.perc	reference	0	0.8168	1.391e-4	0.3106615	0.9996	0	-?++-?	22613	12	0	574878	284	0	296	0.9988009663753609
Severe	ENSG00000143318	CASQ1	1	160190575	Severe.M4.MAF_0.1.perc	reference	0	0.4805	-1.206e-4	0.2353047	0.9996	0	?-++-+	4606	25	0	569706	2940	2	2969	0.9976035088264914
Hospitalized	ENSG00000186522	SEPTIN10	2	109542799	Hospitalized.M4.MAF_0.1.perc	reference	0	0.6007	-6.77e-5	0.1243006	0.9996	0	?+++-+	11387	93	0	578941	5196	2	5293	0.9975995110251021
Hospitalized	ENSG00000120156	TEK	9	27109141	Hospitalized.M4.MAF_0.1.perc	reference	0	0.6111	6.38e-5	0.125729	0.9996	0	?-+---	11888	99	0	583117	5507	0	5606	0.9975960727010929
Hospitalized	ENSG00000135486	HNRNPA1	12	54280193	Hospitalized.M4.MAF_0.1.perc	reference	0	0.9579	-1.483e-4	0.2652828	0.9996	0	?+----	10761	19	0	578997	1075	0	1094	0.9976444256926865
Susceptibility	ENSG00000144445	KANSL1L	2	210021421	Susceptibility.M4.MAF_0.1.perc	reference	0	0.8381	-4.14e-5	0.0778143	0.9996	0	+?+--+	27126	189	0	591861	4226	2	4419	0.9975880534340937
Susceptibility	ENSG00000137497	NUMA1	11	72002864	Susceptibility.M4.MAF_0.1.perc	reference	5.6	0.3748	-3.01e-5	0.0568763	0.9996	0.0021648	-?-+--	27340	729	1	591878	16796	6	17539	0.9976112916390008
Severe	ENSG00000151090	THRB	3	24117153	Severe.M4.MAF_1.perc	reference	0	0.8367	1.138e-4	0.2125349	0.9996	0	?-++--	4210	25	0	564255	2195	2	2224	0.997588660032118
Severe	ENSG00000161010	MRNIP	5	179835133	Severe.M4.MAF_1.perc	reference	0	0.6292	-6e-5	0.118945	0.9996	0	+-+-++	4981	93	2	570679	10323	13	10446	0.9976478862551519
Severe	ENSG00000103313	MEFV	16	3242027	Severe.M4.MAF_1.perc	reference	0	0.9335	-7.77e-5	0.1576868	0.9996	0	-+++--	4782	64	0	570112	6117	5	6191	0.9975947455243026
Hospitalized	ENSG00000109670	FBXW7	4	152320544	Hospitalized.M4.MAF_1.perc	reference	0	0.8468	-6.79e-5	0.1425939	0.9996	0	?+-+--	12094	82	0	571517	3714	1	3798	0.9976187321371723
Susceptibility	ENSG00000137876	RSL24D1	15	55180806	Susceptibility.M4.MAF_1.perc	reference	0	0.825	-5.5e-5	0.1148272	0.9996	0	+?----	25949	83	0	586588	1986	1	2071	0.9976182571758809
Severe	ENSG00000197353	LYPD2	8	142750150	Severe.M1.MAF_0.1.perc	reference	0	0.988	-4.558e-4	1.087755	0.9997	0	?+-?--	2368	0	0	551781	67	0	67	0.9982034436590743
Severe	ENSG00000174628	IQCK	16	19716456	Severe.M1.MAF_0.1.perc	reference	0	0.6119	-2.715e-4	0.6272435	0.9997	0	--+---	3962	2	0	567325	196	0	198	0.9982159630879515
Hospitalized	ENSG00000055955	ITIH4	3	52812962	Hospitalized.M1.MAF_0.1.perc	reference	47.3	0.1077	2.988e-4	0.7575071	0.9997	1.1984004	?---+-	9470	6	0	579995	450	0	456	0.9989746098937954
Susceptibility	ENSG00000156869	FRRS1	1	99703970	Susceptibility.M1.MAF_1.perc	reference	19.2	0.2925	1.147e-4	0.282288	0.9997	0.0838945	-?-++-	24041	23	0	587905	534	1	559	0.99820519907016525
Hospitalized	ENSG00000145990	GFOD1	6	13357830	Hospitalized.M3.MAF_0.1.perc	reference	0	0.9655	-1.112e-4	0.3070876	0.9997	0	?+----	8424	13	0	553412	976	0	989	0.9982102378757285
Hospitalized	ENSG00000183826	BTBD9	6	38168451	Hospitalized.M3.MAF_0.1.perc	reference	35.9	0.182	-2.499e-4	0.5832375	0.9997	0.5913284	?---++	10846	19	0	558136	1208	0	1227	0.9982011671224815
Hospitalized	ENSG00000135315	CEP162	6	84124241	Hospitalized.M3.MAF_0.1.perc	reference	47.6	0.1061	1.449e-4	0.4192501	0.9997	0.3783651	?---++	12031	63	1	582936	3198	1	3265	0.998199299668739
Hospitalized	ENSG00000107954	NEURL1	10	103493979	Hospitalized.M3.MAF_0.1.perc	reference	0	0.7192	-9.12e-5	0.2880415	0.9997	0	?+----	9948	18	0	563547	980	0	998	0.9982263440867025
Hospitalized	ENSG00000205609	EIF3CL	16	28379579	Hospitalized.M3.MAF_0.1.perc	reference	0	0.7128	-3.354e-4	0.7791033	0.9997	0	?+-??-	6937	2	1	529929	69	8	89	0.99820033914923
Hospitalized	ENSG00000101197	BIRC7	20	63235883	Hospitalized.M3.MAF_0.1.perc	reference	52.9	0.09482	-3.662e-4	0.9014707	0.9997	1.5666599	?-+-?-	9376	3	0	578064	329	0	332	0.9983288301739566
Susceptibility	ENSG00000198574	SH2D1B	1	162395268	Susceptibility.M3.MAF_0.1.perc	reference	0	0.5494	1.365e-4	0.3115815	0.9997	0	+?+-+-	22958	12	0	574752	244	0	256	0.9982164330708119
Susceptibility	ENSG00000168556	ING2	4	183505058	Susceptibility.M3.MAF_0.1.perc	reference	0	0.8782	6.63e-5	0.1921468	0.9997	0	-?++-?	22443	28	0	571054	783	0	811	0.9991021512228011
Severe	ENSG00000107779	BMPR1A	10	86756601	Severe.M3.MAF_1.perc	reference	0	0.9716	1.254e-4	0.3529377	0.9997	0	-+-?--	4155	9	0	565578	1784	1	1795	0.998194584478631
Susceptibility	ENSG00000168556	ING2	4	183505058	Susceptibility.M3.MAF_1.perc	reference	0	0.8782	6.63e-5	0.1921468	0.9997	0	-?++-?	22443	28	0	571054	783	0	811	0.9991021512228011
Susceptibility	ENSG00000156535	CD109	6	73695785	Susceptibility.M3.MAF_1.perc	reference	0	0.5708	-1.9e-5	0.0519367	0.9997	0	-?-+-+	27126	428	2	591861	9391	17	9857	0.9981893173598122
Severe	ENSG00000180016	OR1E1	17	3397104	Severe.M4.MAF_0.1.perc	reference	0	0.4381	-1.184e-4	0.340957	0.9997	0	-+----	4189	11	0	566829	1666	0	1677	0.9981992120911309
Hospitalized	ENSG00000100302	RASD2	22	35540831	Hospitalized.M4.MAF_0.1.perc	reference	0	0.8877	-1.1e-4	0.2983585	0.9997	0	?--+-+	9438	16	0	565646	1052	0	1068	0.9981993924010357
Susceptibility	ENSG00000168918	INPP5D	2	233059967	Susceptibility.M4.MAF_0.1.perc	reference	0	0.4323	-3.44e-5	0.0857531	0.9997	0	-?+-+-	26972	154	0	589395	3621	1	3777	0.998203814509457
Susceptibility	ENSG00000179148	ALOXE3	17	8095900	Susceptibility.M4.MAF_0.1.perc	reference	11.2	0.3422	-4.55e-5	0.1107519	0.9997	0.0114681	-?-++-	27126	250	0	591861	5711	1	5963	0.9982063489858573
Severe	ENSG00000168385	SEPTIN2	2	241315100	Severe.M4.MAF_1.perc	reference	50.8	0.07101	-1.961e-4	0.5936138	0.9997	0.8926652	--+-++	4753	32	0	569798	6587	8	6635	0.9982031015669458
Severe	ENSG00000150201	FXYD4	10	43371636	Severe.M4.MAF_1.perc	reference	0	0.7671	-1.543e-4	0.4709642	0.9997	0	?+-?--	4288	6	0	568564	729	1	737	0.9982392771600826
Severe	ENSG00000166510	CCDC68	18	54901509	Severe.M4.MAF_1.perc	reference	0	0.7962	9.34e-5	0.2403463	0.9997	0	+-++--	4845	21	0	570450	2553	1	2576	0.9982016045582095
Hospitalized	ENSG00000138207	RBP4	10	93591687	Hospitalized.M4.MAF_1.perc	reference	3	0.3893	8.1e-5	0.2345713	0.9997	0.0336107	?----+	10477	46	0	579319	3312	4	3366	0.9984871181205914
Hospitalized	ENSG00000167769	ACER1	19	6306142	Hospitalized.M4.MAF_1.perc	reference	33.3	0.1994	1.277e-4	0.342821	0.9997	0.2044272	?-+---	12124	86	0	583311	4547	3	4639	0.9982521038100377
Susceptibility	ENSG00000157219	HTR5A	7	155070324	Susceptibility.M4.MAF_1.perc	reference	0	0.6148	-3.27e-5	0.0831062	0.9997	0	--++--	27206	163	0	584931	3654	3	3823	0.9981933547297107
Severe	ENSG00000134686	PHC2	1	33323623	Severe.M1.MAF_0.1.perc	reference	0	0.995	-5.21e-5	0.2113201	0.9998	0	?+-??-	3454	2	0	551759	167	1	171	0.9994110983952629
Severe	ENSG00000231887	PRH1	12	10824960	Severe.M1.MAF_0.1.perc	reference	0	0.9519	1.833e-4	0.6414015	0.9998	0	-++?--	4018	2	1	555123	115	2	123	0.9994009113132097
Hospitalized	ENSG00000176597	B3GNT5	3	183253253	Hospitalized.M1.MAF_0.1.perc	reference	0	0.9935	-2.702e-4	1.0543409	0.9998	0	?+----	6872	1	0	561504	68	0	69	0.998807404410194
Hospitalized	ENSG00000185467	KPNA7	7	99173572	Hospitalized.M1.MAF_0.1.perc	reference	68.2	0.01358	-2.52e-4	0.8161126	0.9998	1.9708076	?---++	10108	14	0	568975	757	0	771	0.998800924756768
Hospitalized	ENSG00000167733	HSD11B1L	19	5680604	Hospitalized.M1.MAF_0.1.perc	reference	0	0.7577	-9.49e-5	0.3662455	0.9998	0	?+-+?-	6150	8	0	572793	697	0	705	0.9988859259251088
Susceptibility	ENSG00000121211	MND1	4	153344649	Susceptibility.M1.MAF_0.1.perc	reference	0	0.9494	8.41e-5	0.3123463	0.9998	0	-?+---	23285	12	0	577018	251	0	263	0.9994001621013788
Susceptibility	ENSG00000166435	XRRA1	11	74807739	Susceptibility.M1.MAF_0.1.perc	reference	53.3	0.07282	1.567e-4	0.5802554	0.9998	0.7762333	-?--+-	26123	18	0	587076	519	0	537	0.998805803766786
Susceptibility	ENSG00000065970	FOXJ2	12	8032716	Susceptibility.M1.MAF_0.1.perc	reference	0	0.9988	2.269e-4	0.7249307	0.9998	0	-?+-+-	21472	3	0	549062	53	0	56	0.9993996833336931
Susceptibility	ENSG00000178789	CD300LB	17	74521174	Susceptibility.M1.MAF_0.1.perc	reference	0	0.8912	-1.515e-4	0.5412329	0.9998	0	-?+-??	25007	4	0	577889	90	0	94	0.9988182386246744
Severe	ENSG00000134686	PHC2	1	33323623	Severe.M1.MAF_1.perc	reference	0	0.995	-5.21e-5	0.2113201	0.9998	0	?+-??-	3454	2	0	551759	167	1	171	0.9994110983952629
Severe	ENSG00000231887	PRH1	12	10824960	Severe.M1.MAF_1.perc	reference	0	0.9519	1.833e-4	0.6414015	0.9998	0	-++?--	4018	2	1	555123	115	2	123	0.9994009113132097
Hospitalized	ENSG00000145743	FBXL17	5	107859035	Hospitalized.M1.MAF_1.perc	reference	0	0.9378	-1.476e-4	0.5464066	0.9998	0	?+--?-	9889	7	0	562952	254	0	261	0.9988077802638793
Hospitalized	ENSG00000142513	ACP4	19	50790415	Hospitalized.M1.MAF_1.perc	reference	0	0.8013	-8.27e-5	0.3955127	0.9998	0	?+--?+	9138	8	0	578896	540	0	548	0.9988045309720314
Susceptibility	ENSG00000122188	LAX1	1	203765177	Susceptibility.M1.MAF_1.perc	reference	0	0.4107	-6.89e-5	0.2364137	0.9998	0	-?+--+	25432	22	0	586161	482	0	504	0.9988226765505738
Susceptibility	ENSG00000121211	MND1	4	153344649	Susceptibility.M1.MAF_1.perc	reference	0	0.9494	8.41e-5	0.3123463	0.9998	0	-?+---	23285	12	0	577018	251	0	263	0.9994001621013788
Susceptibility	ENSG00000065970	FOXJ2	12	8032716	Susceptibility.M1.MAF_1.perc	reference	0	0.9988	2.269e-4	0.7249307	0.9998	0	-?+-+-	21472	3	0	549062	53	0	56	0.9993996833336931
Severe	ENSG00000089060	SLC8B1	12	113298759	Severe.M3.MAF_0.1.perc	reference	0	0.969	-8.14e-5	0.2957594	0.9998	0	++-?--	4580	17	0	568154	1909	1	1928	0.9988047082954306
Severe	ENSG00000103043	VAC14	16	70687439	Severe.M3.MAF_0.1.perc	reference	0	0.7729	-7.8e-5	0.3487557	0.9998	0	?+----	3895	9	0	564265	1337	1	1348	0.998792847557634
Susceptibility	ENSG00000173093	CCDC63	12	110846769	Susceptibility.M3.MAF_0.1.perc	reference	0	0.5701	3.94e-5	0.1406778	0.9998	0	+?+---	26950	62	0	591163	1271	0	1333	0.998807281179098
Susceptibility	ENSG00000086666	ZFAND6	15	80059568	Susceptibility.M3.MAF_0.1.perc	reference	2.2	0.3812	1.229e-4	0.4599419	0.9998	0.1140486	+?--+?	24011	11	0	569316	236	0	247	0.9994005802528783
Severe	ENSG00000129932	DOHH	19	3490821	Severe.M3.MAF_1.perc	reference	0	0.4787	-6.62e-5	0.26114	0.9998	0	?-+++-	4433	18	0	568238	3192	0	3210	0.9988071466535238
Hospitalized	ENSG00000148735	PLEKHS1	10	113751262	Hospitalized.M3.MAF_1.perc	reference	0	0.7948	7.44e-5	0.3491361	0.9998	0	?+----	10657	12	0	578447	530	0	542	0.9988039616706973
Hospitalized	ENSG00000283697	HSFX3	23	149548210	Hospitalized.M3.MAF_1.perc	reference	0	0.7621	-2.404e-4	0.9534468	0.9998	0	?+???-	5431	2	0	402661	9	1	13	0.9988072940114029
Susceptibility	ENSG00000144278	GALNT13	2	153871922	Susceptibility.M3.MAF_1.perc	reference	0	0.905	4.64e-5	0.1630688	0.9998	0	+?+---	25576	45	0	585186	1021	2	1070	0.9988862620096726
Susceptibility	ENSG00000184990	SIVA1	14	104753147	Susceptibility.M3.MAF_1.perc	reference	0	0.8829	-4.13e-5	0.1576917	0.9998	0	-?++--	25203	48	0	573169	958	1	1008	0.9988151301005459
Susceptibility	ENSG00000086666	ZFAND6	15	80059568	Susceptibility.M3.MAF_1.perc	reference	2.2	0.3812	1.229e-4	0.4599419	0.9998	0.1140486	+?--+?	24011	11	0	569316	236	0	247	0.9994005802528783
Susceptibility	ENSG00000182511	FES	15	90883695	Susceptibility.M3.MAF_1.perc	reference	0	0.823	-1.57e-5	0.06766	0.9998	0	-?+---	27002	251	0	591365	5759	2	6014	0.9988011960836443
Susceptibility	ENSG00000141480	ARRB2	17	4710596	Susceptibility.M3.MAF_1.perc	reference	0	0.8785	-2.26e-5	0.0735856	0.9998	0	-?+--+	23964	199	0	587600	5037	0	5236	0.9988041611935017
Severe	ENSG00000111490	TBC1D30	12	64759484	Severe.M4.MAF_0.1.perc	reference	0	0.9321	-6.12e-5	0.2408625	0.9998	0	-+-+--	4395	23	0	458890	2717	2	2744	0.998800578681395
Susceptibility	ENSG00000166676	TVP23A	16	10760919	Susceptibility.M4.MAF_0.1.perc	reference	48.8	0.09849	1.072e-4	0.387608	0.9998	0.3180642	-?+-++	27126	78	0	591860	1752	1	1832	0.9988082094877736
Severe	ENSG00000203786	KPRP	1	152759561	Severe.M4.MAF_1.perc	reference	0	0.719	4.27e-5	0.1383938	0.9998	0	?---++	4415	38	0	569515	5745	7	5797	0.9988045831391663
Severe	ENSG00000123411	IKZF4	12	56007659	Severe.M4.MAF_1.perc	reference	0	0.9659	3.31e-5	0.1388998	0.9998	0	-+----	4901	78	0	570619	9758	13	9862	0.9987941927384343
Hospitalized	ENSG00000169836	TACR3	4	103586031	Hospitalized.M4.MAF_1.perc	reference	0	0.8967	-4.44e-5	0.1428829	0.9998	0	--++--	12151	87	1	576426	4258	3	4353	0.9988115613605155
Susceptibility	ENSG00000132305	IMMT	2	86143932	Susceptibility.M4.MAF_1.perc	reference	38.6	0.1487	-3.93e-5	0.1326534	0.9998	0.035486	--++--	27323	490	0	594546	10363	17	10887	0.9988028834300227
Severe	ENSG00000275663	H4C7	6	26246611	Severe.M1.MAF_0.1.perc	reference	0	0.6746	-1.446e-4	1.1884155	0.9999	0	-+??--	2156	0	0	542739	62	0	62	0.9997002934610468
Severe	ENSG00000140682	TGFB1I1	16	31471585	Severe.M1.MAF_0.1.perc	reference	0	0.7783	1.357e-4	0.9136088	0.9999	0	?-+?--	3559	2	0	561612	184	0	186	0.9994102594652565
Hospitalized	ENSG00000119865	CNRIP1	2	68284171	Hospitalized.M1.MAF_0.1.perc	reference	0	0.9136	1.296e-4	1.0059571	0.9999	0	?+?---	7607	2	0	543663	98	0	100	0.9994063234659534
Hospitalized	ENSG00000163701	IL17RE	3	9902612	Hospitalized.M1.MAF_0.1.perc	reference	0	0.8072	3.19e-5	0.3901096	0.9999	0	?+----	10829	11	0	577838	542	0	553	0.9994004123357274
Hospitalized	ENSG00000164253	WDR41	5	77425970	Hospitalized.M1.MAF_0.1.perc	reference	0	0.9854	3.48e-5	0.3416431	0.9999	0	?+++--	8977	11	0	579567	700	0	711	0.9993949412973058
Hospitalized	ENSG00000128298	BAIAP2L2	22	38084652	Hospitalized.M1.MAF_0.1.perc	reference	0	0.5331	4.95e-5	0.4359586	0.9999	0	?-+++-	8057	10	0	575793	505	2	519	0.9994120178989576
Susceptibility	ENSG00000167094	TTC16	9	127716079	Susceptibility.M1.MAF_0.1.perc	reference	0	0.7337	1.75e-5	0.1532631	0.9999	0	-?++-+	26955	55	0	591177	1034	1	1091	0.9993992842978267
Susceptibility	ENSG00000103490	PYCARD	16	31201486	Susceptibility.M1.MAF_0.1.perc	reference	19.7	0.2912	1.59e-4	1.102744	0.9999	1.4359818	??-+--	21776	3	0	559884	149	0	152	0.9995201513968652
Susceptibility	ENSG00000154920	EME1	17	50373220	Susceptibility.M1.MAF_0.1.perc	reference	0	0.61240000000000006	2.77e-5	0.171959	0.9999	0	-?+--+	24979	35	0	588203	873	0	908	0.9994007434455134
Susceptibility	ENSG00000268104	SLC6A14	23	116436606	Susceptibility.M1.MAF_0.1.perc	reference	47.7	0.1668	-2.282e-4	1.2603221	0.9999	1.7747517	??-+??	20176	1	0	506963	31	14	60	0.999700035025044
Severe	ENSG00000231396	USP17L10	4	9210657	Severe.M1.MAF_1.perc	reference	0	1	0.0018815	23.4569334	0.9999	0	????+?	221	0	0	1890	1	0	1	0.999849982520797
Severe	ENSG00000275663	H4C7	6	26246611	Severe.M1.MAF_1.perc	reference	0	0.6746	-1.446e-4	1.1884155	0.9999	0	-+??--	2156	0	0	542739	62	0	62	0.9997002934610468
Severe	ENSG00000146909	NOM1	7	156949712	Severe.M1.MAF_1.perc	reference	0	0.9104	-9.72e-5	0.5235547	0.9999	0	?-+---	4426	6	0	568452	615	0	621	0.9994010600496812
Severe	ENSG00000166321	NUDT13	10	73110375	Severe.M1.MAF_1.perc	reference	0	0.8788	7.53e-5	0.4836904	0.9999	0	?+-+--	4675	4	0	570236	617	0	621	0.9994008875267484
Hospitalized	ENSG00000121690	DEPDC7	11	33015876	Hospitalized.M1.MAF_1.perc	reference	0	0.9209	2.8e-5	0.3858206	0.9999	0	?+--+-	9441	9	0	580180	347	1	358	0.999485638038109
Susceptibility	ENSG00000268104	SLC6A14	23	116436606	Susceptibility.M1.MAF_1.perc	reference	47.7	0.1668	-2.282e-4	1.2603221	0.9999	1.7747517	??-+??	20176	1	0	506963	31	14	60	0.999700035025044
Severe	ENSG00000186074	CD300LF	17	74694311	Severe.M3.MAF_0.1.perc	reference	0	0.9143	-5.79e-5	0.5574498	0.9999	0	?+-?--	3719	3	0	563332	487	1	492	0.9994030217968375
Hospitalized	ENSG00000119720	NRDE2	14	90267860	Hospitalized.M3.MAF_0.1.perc	reference	0	0.5988	2.9e-5	0.1750326	0.9999	0	?-++++	12064	61	0	583218	2448	0	2509	0.9993993117899949
Hospitalized	ENSG00000100344	PNPLA3	22	43923792	Hospitalized.M3.MAF_0.1.perc	reference	0	0.6918	-4.02e-5	0.2402538	0.9999	0	--++-+	10887	28	0	583914	1252	2	1284	0.9993994603456204
Hospitalized	ENSG00000180772	AGTR2	23	116170744	Hospitalized.M3.MAF_0.1.perc	reference	0	0.9914	8.07e-5	0.4469896	0.9999	0	?++?--	10241	7	2	524992	150	95	351	0.9994010709764458
Susceptibility	ENSG00000135519	KCNH3	12	49539030	Susceptibility.M3.MAF_0.1.perc	reference	35.2	0.1868	-5.75e-5	0.4443105	0.9999	0.3395828	+?--+-	24494	25	0	584604	669	2	698	0.9994185106016318
Severe	ENSG00000231396	USP17L10	4	9210657	Severe.M3.MAF_1.perc	reference	0	1	0.0018815	23.4569334	0.9999	0	????+?	221	0	0	1890	1	0	1	0.999849982520797
Severe	ENSG00000180008	SOCS4	14	55027230	Severe.M3.MAF_1.perc	reference	0	0.8678	2.49e-5	0.3241739	0.9999	0	-++---	4819	14	0	570310	1410	0	1424	0.9994000770715572
Hospitalized	ENSG00000167034	NKX3-1	8	23678697	Hospitalized.M3.MAF_1.perc	reference	0	0.6939	-4.25e-5	0.4842042	0.9999	0	--++?-	8939	13	0	568478	282	1	297	0.99940194388696
Severe	ENSG00000078061	ARAF	23	47561205	Severe.M4.MAF_0.1.perc	reference	0	0.8937	3.3e-5	0.3586624	0.9999	0	?+-??-	3622	3	3	520790	452	269	999	0.9993997249781903
Hospitalized	ENSG00000162694	EXTL2	1	100872372	Hospitalized.M4.MAF_0.1.perc	reference	0	0.4393	-3.55e-5	0.2130065	0.9999	0	?-++-+	10724	29	0	580625	1752	0	1781	0.9993994605923517
Hospitalized	ENSG00000203786	KPRP	1	152759561	Hospitalized.M4.MAF_0.1.perc	reference	22.3	0.2723	-5.35e-5	0.3241446	0.9999	0.1353523	?+-+--	11123	43	0	570145	2017	2	2064	0.9993996173119313
Hospitalized	ENSG00000115165	CYTIP	2	157414619	Hospitalized.M4.MAF_0.1.perc	reference	31	0.2151	5.74e-5	0.404182	0.9999	0.2637706	?+-+--	10994	35	0	581033	1880	1	1917	0.9993988069470284
Hospitalized	ENSG00000146411	SLC2A12	6	133987581	Hospitalized.M4.MAF_0.1.perc	reference	0	0.7187	3.05e-5	0.1737322	0.9999	0	?+-++-	11857	57	0	568953	2844	1	2903	0.9994007619302752
Susceptibility	ENSG00000204983	PRSS1	7	142749468	Susceptibility.M4.MAF_0.1.perc	reference	12.1	0.3368	2.99e-5	0.1668058	0.9999	0.0245239	+?-++-	26366	90	0	589214	1801	1	1893	0.9994010563993594
Susceptibility	ENSG00000007255	TRAPPC6A	19	45162928	Susceptibility.M4.MAF_0.1.perc	reference	0	0.506	-2.17e-5	0.1263486	0.9999	0	+?--+-	26418	71	0	587497	1650	1	1723	0.9993992581537436
Hospitalized	ENSG00000164088	PPM1M	3	52245759	Hospitalized.M4.MAF_1.perc	reference	28.1	0.2242	-3.8e-5	0.2353641	0.9999	0.0946158	--+-+-	12184	226	0	588228	15318	43	15630	0.9994005260053029
Hospitalized	ENSG00000181963	OR52K2	11	4449295	Hospitalized.M4.MAF_1.perc	reference	0	0.4142	-9.8e-6	0.0726501	0.9999	0	?--+-+	11120	229	0	568013	18098	52	18431	0.9993997680881421
Hospitalized	ENSG00000137745	MMP13	11	102942995	Hospitalized.M4.MAF_1.perc	reference	0	0.537	1.67e-5	0.1209372	0.9999	0	?++---	12124	111	0	583310	5512	2	5627	0.9994021263812061
Susceptibility	ENSG00000186334	SLC36A3	5	151276358	Susceptibility.M4.MAF_1.perc	reference	0	0.9806	8.5e-6	0.0701201	0.9999	0	++---+	27803	244	2	596161	4730	7	4992	0.9994007398520162
Susceptibility	ENSG00000188566	NDOR1	9	137205685	Susceptibility.M4.MAF_1.perc	reference	0	0.9074	-2.9e-6	0.0377051	0.9999	0	+?+---	26578	806	2	589971	19081	44	19979	0.9994016445321945
Susceptibility	ENSG00000116906	GNPAT	1	231241207	Susceptibility.M1.MAF_0.1.perc	reference	0	0.8269	7e-7	0.3891092	1	0	-?+-??	22172	7	0	567635	179	0	186	0.9999999999999999
Severe	ENSG00000128218	VPREB3	22	23752743	Severe.M1.MAF_1.perc	reference	0	0.906	-1.96e-5	0.585697	1	0	?-+---	3589	4	0	563301	380	0	384	0.9999999999999999
Hospitalized	ENSG00000243660	ZNF487	10	43436841	Hospitalized.M1.MAF_1.perc	reference	0	0.6627	-1.09e-5	1.3680204	1	0	?--+??	791	2	0	990	4	0	6	1
Severe	ENSG00000155026	RSPH10B	7	5925550	Severe.M3.MAF_0.1.perc	reference	0	0.918	-2.43e-5	0.4290406	1	0	+-+??-	3677	8	0	560665	815	6	835	0.9999999999999999
Susceptibility	ENSG00000107679	PLEKHA1	10	122374696	Susceptibility.M3.MAF_0.1.perc	reference	0	0.7807	4.2e-6	0.126432	1	0	+?-+--	25516	68	0	577865	1601	1	1671	0.9999999999999999
Susceptibility	ENSG00000198951	NAGA	22	42058334	Susceptibility.M3.MAF_0.1.perc	reference	0	0.5983	-5.6e-6	0.1310846	1	0	+?+---	27033	66	0	591489	1465	0	1531	0.9999999999999999
Susceptibility	ENSG00000184831	APOO	23	23833353	Susceptibility.M3.MAF_0.1.perc	reference	0	0.7365	-1.62e-5	0.386449	1	0	??+-?-	20682	5	0	516443	61	29	124	1
Hospitalized	ENSG00000243660	ZNF487	10	43436841	Hospitalized.M3.MAF_1.perc	reference	0	0.6627	-1.09e-5	1.3680204	1	0	?--+??	791	2	0	990	4	0	6	1
Susceptibility	ENSG00000030066	NUP160	11	47778087	Susceptibility.M3.MAF_1.perc	reference	0	0.6284	1.2e-6	0.0700482	1	0	-?++--	26577	227	0	589966	5313	6	5552	0.9999999999999999
Susceptibility	ENSG00000007216	SLC13A2	17	28473293	Susceptibility.M3.MAF_1.perc	reference	0	0.9063	1e-7	0.0608556	1	0	-?+--+	25656	297	0	589540	7213	8	7526	0.9999999999999999
Susceptibility	ENSG00000184831	APOO	23	23833353	Susceptibility.M3.MAF_1.perc	reference	0	0.7365	-1.62e-5	0.386449	1	0	??+-?-	20682	5	0	516443	61	29	124	1
Severe	ENSG00000007545	CRAMP1	16	1612337	Severe.M4.MAF_0.1.perc	reference	0	0.9343	-5.6e-6	0.183704	1	0	-+--+-	4516	42	0	565901	5417	1	5461	0.9999999999999999
Hospitalized	ENSG00000143793	C1orf35	1	228100726	Hospitalized.M4.MAF_0.1.perc	reference	0	0.9893	1.23e-5	0.222045	1	0	?--+?+	11165	32	0	580574	1434	4	1474	0.9999999999999999
Hospitalized	ENSG00000174720	LARP7	4	112637107	Hospitalized.M4.MAF_0.1.perc	reference	24.4	0.2589	1e-6	0.2733396	1	0.1011591	?-+-+-	11841	67	0	582928	3622	0	3689	0.9999999999999999
Susceptibility	ENSG00000016602	CLCA4	1	86547078	Susceptibility.M4.MAF_0.1.perc	reference	0	0.4864	-4e-6	0.0646856	1	0	++-+-+	27945	268	1	596172	6366	9	6654	0.9999999999999999
Susceptibility	ENSG00000196705	ZNF431	19	21142024	Susceptibility.M4.MAF_0.1.perc	reference	0	0.6691	7e-6	0.1132063	1	0	+?-+--	24807	88	0	575879	1999	2	2091	0.9999999999999999
Susceptibility	ENSG00000132646	PCNA	20	5114953	Susceptibility.M4.MAF_0.1.perc	reference	0	0.9862	1.28e-5	0.2171961	1	0	-?++--	25148	24	0	582824	576	1	602	0.9999999999999999
Severe	ENSG00000163462	TRIM46	1	155173787	Severe.M4.MAF_1.perc	reference	0	0.7156	-3.8e-6	0.1915247	1	0	?-++-+	4454	53	0	568348	6005	4	6066	0.9999999999999999
Severe	ENSG00000196150	ZNF250	8	144876497	Severe.M4.MAF_1.perc	reference	0	0.5545	1.59e-5	0.2559742	1	0	--++++	4419	22	0	564519	2267	2	2293	0.9999999999999999
Severe	ENSG00000104859	CLASRP	19	45039045	Severe.M4.MAF_1.perc	reference	10.3	0.3502	2.2e-6	0.1589926	1	0.020516	--+---	5025	104	0	570631	9040	9	9162	0.9999999999999999
Hospitalized	ENSG00000178573	MAF	16	79585843	Hospitalized.M4.MAF_1.perc	reference	0	0.7758	-3e-6	0.1596097	1	0	?+---+	10654	65	0	567201	2553	3	2624	0.9999999999999999
Hospitalized	ENSG00000154640	BTG3	21	17593653	Hospitalized.M4.MAF_1.perc	reference	0	0.9213	5.8e-6	0.1699186	1	0	?+++--	11513	46	2	579670	2841	1	2893	0.9999999999999999
Susceptibility	ENSG00000101773	RBBP8	18	22798261	Susceptibility.M4.MAF_1.perc	reference	0	0.4521	-1.9e-6	0.0510686	1	0	+?-+++	27126	449	0	591861	10249	13	10724	0.9999999999999999

### Sheet: Supp Table 11 IFN Zhang et al
Phenotype	Ensembl_ID	HGNC_symbol	Chromosome	Start_position	Effect_Allele	Non_Effect_Allele	HetISq	HetPVal	Effect	StdErr	Pvalue	Tau2	Ancestry_direction	Num_Cases	Cases_Het	Cases_Alt	Num_Controls	Controls_Het	Controls_Alt	mac	Cauchy
Susceptibility	ENSG00000159110	IFNAR2	21	33229901	Susceptibility.M1.MAF_0.1.perc	reference	0	0.9046	0.4931699	0.1766458	0.005241	0	-?++?-	24430	45	0	584389	661	1	708	0.007801026981427698
Susceptibility	ENSG00000159110	IFNAR2	21	33229901	Susceptibility.M1.MAF_1.perc	reference	0	0.9046	0.4931699	0.1766458	0.005241	0	-?++?-	24430	45	0	584389	661	1	708	0.007801026981427698
Susceptibility	ENSG00000159110	IFNAR2	21	33229901	Susceptibility.M3.MAF_0.1.perc	reference	0	0.879	0.4786649	0.1731571	0.005704	0	-?+-?+	25551	47	0	588266	697	1	746	0.007801026981427698
Susceptibility	ENSG00000159110	IFNAR2	21	33229901	Susceptibility.M3.MAF_1.perc	reference	0	0.879	0.4786649	0.1731571	0.005704	0	-?+-?+	25551	47	0	588266	697	1	746	0.007801026981427698
Hospitalized	ENSG00000170581	STAT2	12	56341597	Hospitalized.M3.MAF_0.1.perc	reference	0	0.6982	0.5465835	0.2481642	0.02763	0	?+++--	11360	34	0	569754	1493	2	1531	0.07897119749685236
Hospitalized	ENSG00000170581	STAT2	12	56341597	Hospitalized.M3.MAF_1.perc	reference	0	0.7925	0.509402	0.2438488	0.03671	0	?+++--	11633	36	0	570276	1513	2	1553	0.07897119749685236
Hospitalized	ENSG00000170581	STAT2	12	56341597	Hospitalized.M4.MAF_1.perc	reference	0.2	0.4047	0.3013717	0.1464482	0.0396	8.069e-4	?+++--	12017	97	0	583030	3985	4	4090	0.07897119749685236
Hospitalized	ENSG00000131323	TRAF3	14	102777449	Hospitalized.M1.MAF_0.1.perc	reference	0	0.9849	2.3232908	1.1418824	0.04189	0	?+?+??	5445	2	0	500340	27	0	29	0.11322446278614272
Hospitalized	ENSG00000131323	TRAF3	14	102777449	Hospitalized.M1.MAF_1.perc	reference	0	0.9849	2.3232908	1.1418824	0.04189	0	?+?+??	5445	2	0	500340	27	0	29	0.11322446278614272
Susceptibility	ENSG00000159110	IFNAR2	21	33229901	Susceptibility.M4.MAF_1.perc	reference	0	0.955	0.1516539	0.0752843	0.04397	0	+?++++	26754	226	0	591353	4644	4	4878	0.007801026981427698
Susceptibility	ENSG00000269335	IKBKG	23	154541199	Susceptibility.M4.MAF_1.perc	reference	0	0.7998	-0.3295014	0.1727835	0.05652	0	-?-+-?	23959	19	6	530928	588	194	1007	0.25022153763499694
Severe	ENSG00000142166	IFNAR1	21	33324429	Severe.M3.MAF_0.1.perc	reference	0	0.5605	1.092419	0.5826104	0.06079	0	?++?--	3519	4	0	562778	485	0	489	0.13800239574252135
Severe	ENSG00000183735	TBK1	12	64452090	Severe.M4.MAF_1.perc	reference	0	0.9	0.3310558	0.1819675	0.06886	0	++++-+	4951	51	2	570544	3468	7	3537	0.2708078736168489
Susceptibility	ENSG00000159110	IFNAR2	21	33229901	Susceptibility.M4.MAF_0.1.perc	reference	0	0.7812	0.1826121	0.1005139	0.06925	0	+?++++	26754	132	0	591352	2563	2	2699	0.007801026981427698
Severe	ENSG00000183735	TBK1	12	64452090	Severe.M4.MAF_0.1.perc	reference	6.6	0.3689	0.450657	0.2585246	0.0813	0.0329202	?+++-+	4745	30	0	570289	2551	4	2589	0.2708078736168489
Severe	ENSG00000142166	IFNAR1	21	33324429	Severe.M4.MAF_1.perc	reference	35.7	0.1691	0.5045287	0.2973079	0.0897	0.1711119	++++++	4926	54	0	568212	5754	6	5820	0.13800239574252135
Hospitalized	ENSG00000142166	IFNAR1	21	33324429	Hospitalized.M3.MAF_1.perc	reference	0	0.7841	0.3975294	0.2508143	0.113	0	?++++-	10662	38	0	568486	870	0	908	0.21105589734932245
Hospitalized	ENSG00000131323	TRAF3	14	102777449	Hospitalized.M3.MAF_0.1.perc	reference	0	0.675	0.8424211	0.5466665	0.1233	0	?++-+-	6922	7	0	565839	246	0	253	0.11322446278614272
Severe	ENSG00000131323	TRAF3	14	102777449	Severe.M3.MAF_1.perc	reference	0	0.9999	-0.4637271	0.3021096	0.1248	0	?--+--	2148	7	0	563432	2672	4	2687	0.6185473284062013
Severe	ENSG00000159110	IFNAR2	21	33229901	Severe.M4.MAF_1.perc	reference	34.3	0.193	0.6013503	0.4009112	0.1336	0.2666982	+++?-+	4652	40	0	569420	4511	2	4555	0.3722887430255838
Susceptibility	ENSG00000131323	TRAF3	14	102777449	Susceptibility.M3.MAF_1.perc	reference	0	0.8483	-0.1490527	0.1010539	0.1402	0	-?-+-+	23517	92	0	576966	2729	4	2829	0.8999558151518295
Severe	ENSG00000142166	IFNAR1	21	33324429	Severe.M3.MAF_1.perc	reference	0	0.9881	0.4329857	0.2944223	0.1414	0	?++++-	4524	20	0	566340	863	0	883	0.13800239574252135
Severe	ENSG00000115415	STAT1	2	190908460	Severe.M3.MAF_1.perc	reference	0	1	-0.9979339	0.6806795	0.1426	0	---?--	3996	3	0	556471	242	0	245	0.5312838425212681
Susceptibility	ENSG00000183735	TBK1	12	64452090	Susceptibility.M4.MAF_0.1.perc	reference	0	0.468	-0.1391127	0.0991719	0.1607	0	-?----	27340	112	0	591878	2628	4	2748	0.30373795306857254
Susceptibility	ENSG00000269335	IKBKG	23	154541199	Susceptibility.M4.MAF_0.1.perc	reference	0	0.7894	-0.2592427	0.189578	0.1715	0	-?-+-?	23731	15	6	530140	501	165	858	0.25022153763499694
Susceptibility	ENSG00000170581	STAT2	12	56341597	Susceptibility.M3.MAF_1.perc	reference	0	0.4368	0.1880377	0.138798	0.1755	0	-?+++-	26265	85	1	579580	1543	1	1632	0.7027390644163033
Hospitalized	ENSG00000183735	TBK1	12	64452090	Hospitalized.M4.MAF_1.perc	reference	0	0.5879	0.1768968	0.1339463	0.1866	0	?++--+	12064	103	1	583218	3492	7	3611	0.5466920438852392
Hospitalized	ENSG00000142166	IFNAR1	21	33324429	Hospitalized.M3.MAF_0.1.perc	reference	0	0.8137	0.5286727	0.4004665	0.1868	0	?++---	8556	9	0	564934	488	0	497	0.21105589734932245
Susceptibility	ENSG00000127666	TICAM1	19	4815932	Susceptibility.M4.MAF_1.perc	reference	0	0.8025	0.061412	0.047906	0.1999	0	+?+-+-	26191	522	1	579032	11653	16	12209	0.978811277884831
Severe	ENSG00000269335	IKBKG	23	154541199	Severe.M3.MAF_0.1.perc	reference	0	0.729	2.1311404	1.7466287	0.2224	0	?+???-	1689	1	0	510317	72	11	95	0.5059775111199557
Severe	ENSG00000142166	IFNAR1	21	33324429	Severe.M4.MAF_0.1.perc	reference	30.9	0.204	0.6903402	0.5699929	0.2258	0.5073385	++++--	4195	17	0	565791	1976	1	1995	0.13800239574252135
Severe	ENSG00000115415	STAT1	2	190908460	Severe.M3.MAF_0.1.perc	reference	0	0.9999	-0.9436897	0.8042422	0.2406	0	---??-	3599	3	0	553790	229	0	232	0.5312838425212681
Hospitalized	ENSG00000142166	IFNAR1	21	33324429	Hospitalized.M4.MAF_0.1.perc	reference	0	0.9407	0.2315191	0.1982799	0.243	0	?++---	10297	37	0	566609	1986	1	2025	0.21105589734932245
Severe	ENSG00000126456	IRF3	19	49659569	Severe.M4.MAF_1.perc	reference	0	0.8117	-0.1451751	0.126909	0.2527	0	?--+++	4750	56	0	570297	10848	33	10970	0.7354185617414417
Susceptibility	ENSG00000126456	IRF3	19	49659569	Susceptibility.M4.MAF_0.1.perc	reference	13.2	0.3296	-0.2176636	0.1970372	0.2693	0.0415896	-?---+	27033	98	0	591489	2491	0	2589	0.5312655675390782
Hospitalized	ENSG00000142166	IFNAR1	21	33324429	Hospitalized.M1.MAF_0.1.perc	reference	0	0.8658	0.5661389	0.5171506	0.2736	0	?+----	6945	6	0	564480	334	0	340	0.21105589734932245
Susceptibility	ENSG00000183735	TBK1	12	64452090	Susceptibility.M3.MAF_0.1.perc	reference	0	0.6983	-0.1672178	0.1539129	0.2773	0	-?---+	26053	42	0	578825	1064	1	1108	0.30373795306857254
Hospitalized	ENSG00000142166	IFNAR1	21	33324429	Hospitalized.M1.MAF_1.perc	reference	0	0.8924	0.5097	0.4702303	0.2784	0	?++---	6945	7	0	564480	381	0	388	0.21105589734932245
Severe	ENSG00000142166	IFNAR1	21	33324429	Severe.M1.MAF_0.1.perc	reference	0	0.9594	0.8794991	0.8127068	0.2792	0	?+-?--	2158	2	0	562074	332	0	334	0.13800239574252135
Severe	ENSG00000170581	STAT2	12	56341597	Severe.M1.MAF_0.1.perc	reference	0	0.7027	0.9722284	0.8998505	0.2799	0	?+++--	4060	3	0	566896	149	1	154	0.4978184934252778
Severe	ENSG00000170581	STAT2	12	56341597	Severe.M1.MAF_1.perc	reference	0	0.7027	0.9722284	0.8998505	0.2799	0	?+++--	4060	3	0	566896	149	1	154	0.4978184934252778
Severe	ENSG00000183735	TBK1	12	64452090	Severe.M1.MAF_0.1.perc	reference	0	0.9592	1.1927336	1.1101582	0.2827	0	?++??-	2012	1	0	560243	97	0	98	0.2708078736168489
Severe	ENSG00000183735	TBK1	12	64452090	Severe.M1.MAF_1.perc	reference	0	0.9592	1.1927336	1.1101582	0.2827	0	?++??-	2012	1	0	560243	97	0	98	0.2708078736168489
Hospitalized	ENSG00000127666	TICAM1	19	4815932	Hospitalized.M4.MAF_1.perc	reference	0	0.4826	-0.0936221	0.0889005	0.2923	0	?-++--	11641	164	0	569904	11511	16	11707	0.9025875470239173
Susceptibility	ENSG00000142166	IFNAR1	21	33324429	Susceptibility.M4.MAF_0.1.perc	reference	0	0.6489	0.1178384	0.1126184	0.2954	0	-?+++-	25838	95	0	588325	2024	1	2121	0.3439638891374075
Susceptibility	ENSG00000142166	IFNAR1	21	33324429	Susceptibility.M1.MAF_0.1.perc	reference	0	0.7059	0.286855	0.2745734	0.2961	0	-?+---	23471	18	0	575607	343	0	361	0.3439638891374075
Susceptibility	ENSG00000170581	STAT2	12	56341597	Susceptibility.M3.MAF_0.1.perc	reference	29.6	0.2239	0.3533241	0.3387048	0.2969	0.1817145	-?+++-	26265	83	1	579580	1516	1	1603	0.7027390644163033
Hospitalized	ENSG00000142166	IFNAR1	21	33324429	Hospitalized.M4.MAF_1.perc	reference	5.8	0.3736	0.152397	0.1462752	0.2975	0.0114418	?+++++	11986	112	0	580844	5789	6	5913	0.21105589734932245
Severe	ENSG00000269335	IKBKG	23	154541199	Severe.M3.MAF_1.perc	reference	0	0.7523	1.614384	1.5671745	0.303	0	?+-??-	1748	1	0	518472	73	12	98	0.5059775111199557
Severe	ENSG00000159110	IFNAR2	21	33229901	Severe.M4.MAF_0.1.perc	reference	26.1	0.2476	0.6125289	0.6117627	0.3167	0.553807	+-+?-+	4629	20	0	569289	2498	0	2518	0.3722887430255838
Susceptibility	ENSG00000183735	TBK1	12	64452090	Susceptibility.M3.MAF_1.perc	reference	0	0.5358	-0.1237464	0.1256323	0.3246	0	-?---+	26100	65	0	579013	1302	2	1371	0.30373795306857254
Susceptibility	ENSG00000142166	IFNAR1	21	33324429	Susceptibility.M3.MAF_0.1.perc	reference	0	0.6014	0.2224687	0.2278676	0.3289	0	-?++--	23471	25	0	575607	505	0	530	0.3439638891374075
Susceptibility	ENSG00000115415	STAT1	2	190908460	Susceptibility.M1.MAF_0.1.perc	reference	0	0.8755	0.6176797	0.6437731	0.3373	0	-?+?+?	20769	3	0	539602	48	0	51	0.9375910136306979
Susceptibility	ENSG00000131323	TRAF3	14	102777449	Susceptibility.M3.MAF_0.1.perc	reference	0	0.8358	0.2813796	0.2970505	0.3435	0	-?++-+	23517	17	0	576966	253	0	270	0.8999558151518295
Severe	ENSG00000170581	STAT2	12	56341597	Severe.M4.MAF_0.1.perc	reference	0	0.5612	0.1992682	0.2139969	0.3518	0	?+++--	4675	39	0	570238	3733	4	3780	0.4978184934252778
Susceptibility	ENSG00000142166	IFNAR1	21	33324429	Susceptibility.M3.MAF_1.perc	reference	15.7	0.3147	0.1953827	0.2116729	0.356	0.0417695	-?++-+	25330	59	0	577939	891	0	950	0.3439638891374075
Hospitalized	ENSG00000126456	IRF3	19	49659569	Hospitalized.M3.MAF_0.1.perc	reference	0	0.9926	-0.4233421	0.4701559	0.3679	0	?-----	9343	5	0	579761	378	0	383	0.8218174538222356
Susceptibility	ENSG00000269335	IKBKG	23	154541199	Susceptibility.M1.MAF_0.1.perc	reference	0	0.9724	-0.6757891	0.7529117	0.3694	0	-?-???	21365	1	0	509241	21	8	38	0.25022153763499694
Susceptibility	ENSG00000269335	IKBKG	23	154541199	Susceptibility.M1.MAF_1.perc	reference	0	0.9724	-0.6757891	0.7529117	0.3694	0	-?-???	21365	1	0	509241	21	8	38	0.25022153763499694
Susceptibility	ENSG00000142166	IFNAR1	21	33324429	Susceptibility.M4.MAF_1.perc	reference	0	0.5808	0.0589048	0.0659832	0.372	0	-?++++	27114	272	1	589406	5893	6	6179	0.3439638891374075
Susceptibility	ENSG00000126456	IRF3	19	49659569	Susceptibility.M1.MAF_1.perc	reference	0	0.9575	0.1768173	0.199282	0.3749	0	+?++-+	24480	34	1	590236	554	1	592	0.5312655675390782
Susceptibility	ENSG00000126456	IRF3	19	49659569	Susceptibility.M1.MAF_0.1.perc	reference	0	0.8257	0.2968585	0.3393131	0.3816	0	-?+---	23661	12	0	584821	233	0	245	0.5312655675390782
Hospitalized	ENSG00000183735	TBK1	12	64452090	Hospitalized.M3.MAF_0.1.perc	reference	0	0.9097	-0.2347329	0.2724062	0.3889	0	?-+---	11002	16	0	568931	1044	1	1062	0.5466920438852392
Susceptibility	ENSG00000183735	TBK1	12	64452090	Susceptibility.M4.MAF_1.perc	reference	0	0.6887	-0.0705432	0.081909	0.3891	0	+?----	27340	182	0	591878	3567	7	3763	0.30373795306857254
Hospitalized	ENSG00000110057	UNC93B1	11	67991100	Hospitalized.M1.MAF_0.1.perc	reference	0	0.9983	-0.3836303	0.4586951	0.403	0	?-----	6536	3	0	576626	445	0	448	0.96063618093214
Susceptibility	ENSG00000183735	TBK1	12	64452090	Susceptibility.M1.MAF_0.1.perc	reference	0	0.9449	-0.45579	0.5459535	0.4038	0	-?--??	22052	2	0	562686	98	0	100	0.30373795306857254
Susceptibility	ENSG00000183735	TBK1	12	64452090	Susceptibility.M1.MAF_1.perc	reference	0	0.9449	-0.45579	0.5459535	0.4038	0	-?--??	22052	2	0	562686	98	0	100	0.30373795306857254
Severe	ENSG00000131323	TRAF3	14	102777449	Severe.M3.MAF_0.1.perc	reference	0	0.9982	0.6553846	0.7855585	0.4041	0	?+-+--	2148	2	0	563432	241	0	243	0.6185473284062013
Hospitalized	ENSG00000131323	TRAF3	14	102777449	Hospitalized.M3.MAF_1.perc	reference	0	0.6194	-0.1578051	0.1898775	0.4059	0	?-+-+-	6982	27	0	565932	2678	4	2713	0.11322446278614272
Severe	ENSG00000126456	IRF3	19	49659569	Severe.M1.MAF_0.1.perc	reference	0	0.5216	0.6755576	0.8130374	0.406	0	?++?--	2224	1	0	563478	220	0	221	0.7354185617414417
Severe	ENSG00000131323	TRAF3	14	102777449	Severe.M4.MAF_1.perc	reference	3	0.3976	-0.2429224	0.2927064	0.4066	0.0413416	+----+	4657	23	0	568835	5149	4	5180	0.6185473284062013
Hospitalized	ENSG00000110057	UNC93B1	11	67991100	Hospitalized.M1.MAF_1.perc	reference	0	0.9977	-0.3796286	0.4580414	0.4072	0	?--+--	6821	5	0	577123	445	0	450	0.96063618093214
Severe	ENSG00000142166	IFNAR1	21	33324429	Severe.M1.MAF_1.perc	reference	0	0.7948	0.5859719	0.7359747	0.4259	0	?+-?--	2158	2	0	562074	379	0	381	0.13800239574252135
Severe	ENSG00000115415	STAT1	2	190908460	Severe.M1.MAF_1.perc	reference	0	0.99	-0.914783	1.1526613000000001	0.4274	0	?-???-	3155	1	0	540787	52	0	53	0.5312838425212681
Susceptibility	ENSG00000142166	IFNAR1	21	33324429	Susceptibility.M1.MAF_1.perc	reference	0	0.605	0.1965433	0.2529286	0.4371	0	-?+---	23471	20	0	575607	391	0	411	0.3439638891374075
Hospitalized	ENSG00000126456	IRF3	19	49659569	Hospitalized.M4.MAF_1.perc	reference	0	0.997	-0.069843	0.090658	0.4411	0	?--+--	11971	144	1	582846	10889	32	11099	0.8218174538222356
Severe	ENSG00000126456	IRF3	19	49659569	Severe.M3.MAF_0.1.perc	reference	0	0.7182	0.500976	0.6554924	0.4447	0	?++?--	3774	2	0	565798	370	0	372	0.7354185617414417
Hospitalized	ENSG00000159110	IFNAR2	21	33229901	Hospitalized.M4.MAF_1.perc	reference	20.6	0.2833	0.1855261	0.2449856	0.4489	0.0724703	?-+-++	11422	82	0	582187	4554	3	4642	0.6502381679039007
Hospitalized	ENSG00000115415	STAT1	2	190908460	Hospitalized.M3.MAF_1.perc	reference	0	0.8276	-0.355788	0.4776821	0.4564	0	?--+--	9944	7	0	555397	239	0	246	0.7324915030399876
Severe	ENSG00000159110	IFNAR2	21	33229901	Severe.M1.MAF_0.1.perc	reference	0	0.9225	0.4581108	0.6157951	0.4569	0	?+-??-	2289	3	0	563684	646	0	649	0.3722887430255838
Severe	ENSG00000159110	IFNAR2	21	33229901	Severe.M1.MAF_1.perc	reference	0	0.9225	0.4581108	0.6157951	0.4569	0	?+-??-	2289	3	0	563684	646	0	649	0.3722887430255838
Severe	ENSG00000269335	IKBKG	23	154541199	Severe.M4.MAF_0.1.perc	reference	0	0.9277	0.3463719	0.4723581	0.4634	0	?+-??-	3471	7	2	520295	497	164	836	0.5059775111199557
Severe	ENSG00000115415	STAT1	2	190908460	Severe.M4.MAF_1.perc	reference	38.4	0.1502	-0.3369723	0.46231	0.4661	0.4140313	+--+-+	4759	10	0	569981	1533	0	1543	0.5312838425212681
Hospitalized	ENSG00000110057	UNC93B1	11	67991100	Hospitalized.M3.MAF_1.perc	reference	0	0.7782	-0.1503022	0.2178378	0.4902	0	?--++-	10927	23	0	581332	1933	0	1956	0.96063618093214
Hospitalized	ENSG00000170581	STAT2	12	56341597	Hospitalized.M1.MAF_0.1.perc	reference	0	0.9947	-0.4286059	0.6555149	0.5132	0	?--+--	9452	3	0	566220	149	1	154	0.07897119749685236
Hospitalized	ENSG00000170581	STAT2	12	56341597	Hospitalized.M1.MAF_1.perc	reference	0	0.9947	-0.4286059	0.6555149	0.5132	0	?--+--	9452	3	0	566220	149	1	154	0.07897119749685236
Hospitalized	ENSG00000269335	IKBKG	23	154541199	Hospitalized.M3.MAF_0.1.perc	reference	0	0.8064	0.6012375	0.9269527	0.5166	0	?+???-	6413	2	0	509369	71	11	95	0.8219247184579194
Hospitalized	ENSG00000183735	TBK1	12	64452090	Hospitalized.M4.MAF_0.1.perc	reference	0	0.5793	0.1112843	0.173748	0.5219	0	?+++-+	12057	56	0	583210	2578	4	2642	0.5466920438852392
Severe	ENSG00000170581	STAT2	12	56341597	Severe.M4.MAF_1.perc	reference	0	0.6855	0.1241721	0.2000346	0.5348	0	+++---	4880	44	0	570486	3944	4	3996	0.4978184934252778
Hospitalized	ENSG00000126456	IRF3	19	49659569	Hospitalized.M1.MAF_0.1.perc	reference	0	0.9983	-0.353157	0.6012698	0.557	0	?-----	7277	4	0	577692	227	0	231	0.8218174538222356
Hospitalized	ENSG00000269335	IKBKG	23	154541199	Hospitalized.M3.MAF_1.perc	reference	0	0.9057	0.5008163	0.8862583	0.572	0	?+-??-	6596	2	0	517524	72	12	98	0.8219247184579194
Severe	ENSG00000269335	IKBKG	23	154541199	Severe.M4.MAF_1.perc	reference	0	0.9739	0.2224022	0.3979742	0.5763	0	-+-??-	3837	8	2	521452	537	181	911	0.5059775111199557
Hospitalized	ENSG00000115415	STAT1	2	190908460	Hospitalized.M4.MAF_1.perc	reference	12.8	0.3323	-0.1793026	0.3277202	0.5843	0.0996322	?--+-+	11954	32	0	583114	1529	0	1561	0.7324915030399876
Susceptibility	ENSG00000170581	STAT2	12	56341597	Susceptibility.M4.MAF_0.1.perc	reference	52.7	0.0762	-0.1506436	0.2823557	0.5937	0.1766526	-?+++-	27293	186	1	591690	3807	3	4001	0.7027390644163033
Severe	ENSG00000159110	IFNAR2	21	33229901	Severe.M3.MAF_0.1.perc	reference	0	0.92490000000000006	0.3066199	0.5772604	0.5953	0	?+-?--	2698	3	0	567189	678	0	681	0.3722887430255838
Severe	ENSG00000159110	IFNAR2	21	33229901	Severe.M3.MAF_1.perc	reference	0	0.92490000000000006	0.3066199	0.5772604	0.5953	0	?+-?--	2698	3	0	567189	678	0	681	0.3722887430255838
Susceptibility	ENSG00000126456	IRF3	19	49659569	Susceptibility.M3.MAF_1.perc	reference	0	0.9844	0.0953821	0.1813352	0.5989	0	+?++-+	24480	38	1	590236	707	1	749	0.5312655675390782
Hospitalized	ENSG00000115415	STAT1	2	190908460	Hospitalized.M1.MAF_0.1.perc	reference	0	0.9804	-0.7886172	1.5041718	0.6001	0	?-?+?-	7339	2	0	540198	48	0	50	0.7324915030399876
Hospitalized	ENSG00000183735	TBK1	12	64452090	Hospitalized.M3.MAF_1.perc	reference	0	0.8818	-0.0898157	0.1794281	0.6167	0	?---+-	11329	36	0	569649	1293	2	1333	0.5466920438852392
Hospitalized	ENSG00000131323	TRAF3	14	102777449	Hospitalized.M4.MAF_0.1.perc	reference	71.5	0.007253	0.3154278	0.6409164	0.6226	1.1728096	?---++	11184	39	0	569100	2627	0	2666	0.11322446278614272
Hospitalized	ENSG00000269335	IKBKG	23	154541199	Hospitalized.M4.MAF_0.1.perc	reference	0	0.8735	0.159977	0.3250841	0.6226	0	?+--?-	8849	11	4	520925	498	164	845	0.8219247184579194
Hospitalized	ENSG00000115415	STAT1	2	190908460	Hospitalized.M1.MAF_1.perc	reference	0	0.9821	-0.4455379	0.9282946	0.6313	0	?-?+?-	7591	3	0	540913	51	0	54	0.7324915030399876
Susceptibility	ENSG00000115415	STAT1	2	190908460	Susceptibility.M1.MAF_1.perc	reference	0	0.9182	0.2732912	0.5835033	0.6395	0	-?+?+?	20981	3	0	540357	52	0	55	0.9375910136306979
Susceptibility	ENSG00000115415	STAT1	2	190908460	Susceptibility.M3.MAF_1.perc	reference	19.4	0.2913	-0.2480748	0.5387391	0.6452	0.3121585	-?-++-	24657	6	0	564911	246	0	252	0.9375910136306979
Severe	ENSG00000170581	STAT2	12	56341597	Severe.M3.MAF_0.1.perc	reference	0	0.5124	0.1743276	0.3811305	0.6474	0	?+++--	4545	12	0	569546	1494	2	1510	0.4978184934252778
Hospitalized	ENSG00000127666	TICAM1	19	4815932	Hospitalized.M1.MAF_0.1.perc	reference	0	0.9938	-0.3488761	0.7670012	0.6492	0	?--+?-	6305	2	0	563654	177	0	179	0.9025875470239173
Hospitalized	ENSG00000127666	TICAM1	19	4815932	Hospitalized.M1.MAF_1.perc	reference	0	0.9938	-0.3488761	0.7670012	0.6492	0	?--+?-	6305	2	0	563654	177	0	179	0.9025875470239173
Severe	ENSG00000127666	TICAM1	19	4815932	Severe.M3.MAF_1.perc	reference	0	0.8105	0.3303229	0.7420132	0.6562	0	?-++--	2452	2	0	564538	211	0	213	0.9020237419178053
Susceptibility	ENSG00000110057	UNC93B1	11	67991100	Susceptibility.M1.MAF_1.perc	reference	0	0.495	0.1058426	0.2437889	0.6642	0	+?+---	23894	20	0	586376	451	0	471	0.9054557802004441
Susceptibility	ENSG00000110057	UNC93B1	11	67991100	Susceptibility.M1.MAF_0.1.perc	reference	0	0.4943	0.1057584	0.2438072	0.6644	0	+?+---	23530	18	0	585879	451	0	469	0.9054557802004441
Susceptibility	ENSG00000170581	STAT2	12	56341597	Susceptibility.M4.MAF_1.perc	reference	27	0.2417	-0.078892	0.1830647	0.6665	0.049405	-?+++-	27293	197	1	591690	4038	3	4243	0.7027390644163033
Hospitalized	ENSG00000159110	IFNAR2	21	33229901	Hospitalized.M1.MAF_0.1.perc	reference	0	0.7295	0.1634886	0.3871421	0.6728	0	?+-??-	7814	8	0	574199	647	1	657	0.6502381679039007
Hospitalized	ENSG00000159110	IFNAR2	21	33229901	Hospitalized.M1.MAF_1.perc	reference	0	0.7295	0.1634886	0.3871421	0.6728	0	?+-??-	7814	8	0	574199	647	1	657	0.6502381679039007
Severe	ENSG00000183735	TBK1	12	64452090	Severe.M3.MAF_0.1.perc	reference	0	0.6757	0.165068	0.3918845	0.6736	0	?++---	4439	10	0	568806	1043	1	1055	0.2708078736168489
Severe	ENSG00000110057	UNC93B1	11	67991100	Severe.M4.MAF_0.1.perc	reference	0	0.7703	0.0970879	0.2315337	0.675	0	-++++-	4467	26	0	566555	3500	1	3528	0.8381693359838667
Hospitalized	ENSG00000110057	UNC93B1	11	67991100	Hospitalized.M4.MAF_0.1.perc	reference	0	0.9438	0.0639062	0.1545386	0.6792	0	?+---+	11284	58	0	581801	3553	1	3613	0.96063618093214
Hospitalized	ENSG00000159110	IFNAR2	21	33229901	Hospitalized.M3.MAF_0.1.perc	reference	0	0.8304	0.1506291	0.3688272	0.683	0	?+-?+-	8881	9	0	578076	680	1	691	0.6502381679039007
Hospitalized	ENSG00000159110	IFNAR2	21	33229901	Hospitalized.M3.MAF_1.perc	reference	0	0.8304	0.1506291	0.3688272	0.683	0	?+-?+-	8881	9	0	578076	680	1	691	0.6502381679039007
Hospitalized	ENSG00000159110	IFNAR2	21	33229901	Hospitalized.M4.MAF_0.1.perc	reference	0	0.6466	-0.0753689	0.1950013	0.6991	0	?---++	11361	39	0	582094	2520	1	2561	0.6502381679039007
Susceptibility	ENSG00000126456	IRF3	19	49659569	Susceptibility.M4.MAF_1.perc	reference	0	0.5296	-0.0189658	0.0492293	0.7	0	+?---+	27033	449	3	591489	11025	32	11544	0.5312655675390782
Susceptibility	ENSG00000115415	STAT1	2	190908460	Susceptibility.M4.MAF_1.perc	reference	0	0.7318	-0.0498546	0.131875	0.7054	0	+?-++-	27112	64	0	591858	1566	0	1630	0.9375910136306979
Susceptibility	ENSG00000269335	IKBKG	23	154541199	Susceptibility.M3.MAF_0.1.perc	reference	0	0.64	0.187427	0.5156325	0.7162	0	-?+???	21365	5	0	509241	71	11	98	0.25022153763499694
Susceptibility	ENSG00000127666	TICAM1	19	4815932	Susceptibility.M4.MAF_0.1.perc	reference	0	0.9455	0.0291945	0.0873864	0.7383	0	+?+-+-	26049	151	0	579021	3411	2	3566	0.978811277884831
Severe	ENSG00000110057	UNC93B1	11	67991100	Severe.M3.MAF_0.1.perc	reference	0	0.9383	0.1332511	0.4011649	0.7398	0	-++++-	4268	8	0	566001	1012	0	1020	0.8381693359838667
Severe	ENSG00000269335	IKBKG	23	154541199	Severe.M1.MAF_0.1.perc	reference	0	0.9909	-0.828764	2.5045936	0.7407	0	?-???-	1689	0	0	510317	22	8	38	0.5059775111199557
Severe	ENSG00000269335	IKBKG	23	154541199	Severe.M1.MAF_1.perc	reference	0	0.9909	-0.828764	2.5045936	0.7407	0	?-???-	1689	0	0	510317	22	8	38	0.5059775111199557
Hospitalized	ENSG00000126456	IRF3	19	49659569	Hospitalized.M3.MAF_1.perc	reference	0	0.8267	-0.0965151	0.2927602	0.7416	0	?-+---	9594	13	1	580471	669	1	686	0.8218174538222356
Severe	ENSG00000127666	TICAM1	19	4815932	Severe.M4.MAF_0.1.perc	reference	0	0.6263	-0.0719487	0.2353886	0.7599	0	+-++--	4695	28	0	568875	3333	2	3365	0.9020237419178053
Susceptibility	ENSG00000110057	UNC93B1	11	67991100	Susceptibility.M3.MAF_1.perc	reference	16.2	0.3111	-0.0677559	0.2320234	0.7703	0.0612879	-?+--+	26734	80	0	590411	1947	0	2027	0.9054557802004441
Hospitalized	ENSG00000183735	TBK1	12	64452090	Hospitalized.M1.MAF_0.1.perc	reference	0	0.9697	-0.2651217	0.9166133	0.7724	0	?--??-	6272	0	0	560014	97	0	97	0.5466920438852392
Hospitalized	ENSG00000183735	TBK1	12	64452090	Hospitalized.M1.MAF_1.perc	reference	0	0.9697	-0.2651217	0.9166133	0.7724	0	?--??-	6272	0	0	560014	97	0	97	0.5466920438852392
Susceptibility	ENSG00000126456	IRF3	19	49659569	Susceptibility.M3.MAF_0.1.perc	reference	0	0.7244	0.073754	0.2680173	0.7832	0	-?+---	24269	16	0	589486	386	0	402	0.5312655675390782
Hospitalized	ENSG00000115415	STAT1	2	190908460	Hospitalized.M3.MAF_0.1.perc	reference	0	0.9404	-0.1526434	0.5607994	0.7855	0	?--+?-	9171	6	0	552792	227	0	233	0.7324915030399876
Hospitalized	ENSG00000131323	TRAF3	14	102777449	Hospitalized.M4.MAF_1.perc	reference	63.9	0.02571	0.1334242	0.5070255	0.7924	0.6563029	?---++	11457	60	0	569622	5155	4	5223	0.11322446278614272
Susceptibility	ENSG00000269335	IKBKG	23	154541199	Susceptibility.M3.MAF_1.perc	reference	0	0.7548	0.1058637	0.403822	0.7932	0	-?+-??	22673	7	0	527593	93	20	140	0.25022153763499694
Susceptibility	ENSG00000127666	TICAM1	19	4815932	Susceptibility.M3.MAF_1.perc	reference	0	0.9334	0.0836757	0.3287947	0.7991	0	-?++--	23944	13	0	572297	211	0	224	0.978811277884831
Susceptibility	ENSG00000110057	UNC93B1	11	67991100	Susceptibility.M4.MAF_0.1.perc	reference	0	0.8292	-0.0219569	0.0867813	0.8003	0	+?----	26542	145	0	590598	3581	1	3728	0.9054557802004441
Hospitalized	ENSG00000127666	TICAM1	19	4815932	Hospitalized.M3.MAF_1.perc	reference	0	0.7553	0.1604926	0.6444183	0.8033	0	?-++--	7484	4	0	566483	213	0	217	0.9025875470239173
Severe	ENSG00000170581	STAT2	12	56341597	Severe.M3.MAF_1.perc	reference	0	0.9156	0.0848356	0.359879	0.8136	0	?++---	4614	13	0	570068	1514	2	1531	0.4978184934252778
Severe	ENSG00000131323	TRAF3	14	102777449	Severe.M1.MAF_0.1.perc	reference	0	0.9557	-0.9595673	4.0884143	0.8144	0	?-?+??	1685	1	0	530620	28	0	29	0.6185473284062013
Severe	ENSG00000131323	TRAF3	14	102777449	Severe.M1.MAF_1.perc	reference	0	0.9557	-0.9595673	4.0884143	0.8144	0	?-?+??	1685	1	0	530620	28	0	29	0.6185473284062013
Severe	ENSG00000110057	UNC93B1	11	67991100	Severe.M3.MAF_1.perc	reference	0	0.9243	-0.0743136	0.32136	0.8171	0	---++-	4388	11	0	566498	1923	0	1934	0.8381693359838667
Severe	ENSG00000127666	TICAM1	19	4815932	Severe.M3.MAF_0.1.perc	reference	0	0.6911	0.1792253	0.7833206	0.819	0	?-++--	2094	1	0	563446	203	0	204	0.9020237419178053
Hospitalized	ENSG00000127666	TICAM1	19	4815932	Hospitalized.M4.MAF_0.1.perc	reference	21.2	0.2798	0.0729908	0.3244239	0.822	0.1371815	?-+---	11641	59	0	569904	3361	2	3424	0.9025875470239173
Severe	ENSG00000126456	IRF3	19	49659569	Severe.M1.MAF_1.perc	reference	0	0.9772	-0.1013105	0.4772209	0.8319	0	?--?+-	2661	5	0	565939	508	2	517	0.7354185617414417
Severe	ENSG00000127666	TICAM1	19	4815932	Severe.M1.MAF_0.1.perc	reference	0	0.8029	-0.1744835	0.8821503	0.8432	0	?--+?-	1800	1	0	550433	174	0	175	0.9020237419178053
Severe	ENSG00000127666	TICAM1	19	4815932	Severe.M1.MAF_1.perc	reference	0	0.8029	-0.1744835	0.8821503	0.8432	0	?--+?-	1800	1	0	550433	174	0	175	0.9020237419178053
Hospitalized	ENSG00000269335	IKBKG	23	154541199	Hospitalized.M1.MAF_0.1.perc	reference	0	0.8616	0.234367	1.1908126	0.844	0	?+???-	6413	1	0	509369	21	8	38	0.8219247184579194
Hospitalized	ENSG00000269335	IKBKG	23	154541199	Hospitalized.M1.MAF_1.perc	reference	0	0.8616	0.234367	1.1908126	0.844	0	?+???-	6413	1	0	509369	21	8	38	0.8219247184579194
Susceptibility	ENSG00000131323	TRAF3	14	102777449	Susceptibility.M4.MAF_1.perc	reference	45.7	0.118	-0.0461739	0.237506	0.8459	0.1126468	+?---+	26002	188	0	578833	5242	4	5438	0.8999558151518295
Susceptibility	ENSG00000131323	TRAF3	14	102777449	Susceptibility.M1.MAF_0.1.perc	reference	0	0.9926	-0.1789446	0.9475043	0.8502	0	??-?+?	20013	2	0	530426	28	0	30	0.8999558151518295
Susceptibility	ENSG00000131323	TRAF3	14	102777449	Susceptibility.M1.MAF_1.perc	reference	0	0.9926	-0.1789446	0.9475043	0.8502	0	??-?+?	20013	2	0	530426	28	0	30	0.8999558151518295
Severe	ENSG00000115415	STAT1	2	190908460	Severe.M1.MAF_0.1.perc	reference	0	0.9371	-0.3654365	1.962451	0.8523	0	?-???-	2979	1	0	539996	48	0	49	0.5312838425212681
Severe	ENSG00000115415	STAT1	2	190908460	Severe.M4.MAF_0.1.perc	reference	30.6	0.2288	-0.1329821	0.7379289	0.857	0.7282596	+--??+	4408	9	0	567398	1325	0	1334	0.5312838425212681
Severe	ENSG00000110057	UNC93B1	11	67991100	Severe.M1.MAF_0.1.perc	reference	0	0.669	-0.1220668	0.6869543	0.859	0	?-+?--	1970	1	0	560458	436	0	437	0.8381693359838667
Severe	ENSG00000110057	UNC93B1	11	67991100	Severe.M1.MAF_1.perc	reference	0	0.8163	-0.1219451	0.6869026	0.8591	0	?-++--	2090	2	0	560955	436	0	438	0.8381693359838667
Hospitalized	ENSG00000110057	UNC93B1	11	67991100	Hospitalized.M3.MAF_0.1.perc	reference	0	0.8021	-0.0495122	0.2848659	0.862	0	?+-++-	10642	15	0	580835	1022	0	1037	0.96063618093214
Severe	ENSG00000126456	IRF3	19	49659569	Severe.M4.MAF_0.1.perc	reference	0	0.4156	-0.0473846	0.2881523	0.8694	0	?-+--+	4614	13	0	570068	2413	0	2426	0.7354185617414417
Severe	ENSG00000131323	TRAF3	14	102777449	Severe.M4.MAF_0.1.perc	reference	13.6	0.3274	-0.0722925	0.4473888	0.8716	0.2182837	+--+-+	4588	16	0	568313	2619	0	2635	0.6185473284062013
Hospitalized	ENSG00000126456	IRF3	19	49659569	Hospitalized.M4.MAF_0.1.perc	reference	0	0.7514	-0.0298275	0.191204	0.876	0	?+----	11834	36	0	582752	2451	0	2487	0.8218174538222356
Severe	ENSG00000126456	IRF3	19	49659569	Severe.M3.MAF_1.perc	reference	0	0.9587	-0.0577657	0.438167	0.8951	0	?+-?+-	4023	6	0	566644	658	2	668	0.7354185617414417
Susceptibility	ENSG00000170581	STAT2	12	56341597	Susceptibility.M1.MAF_0.1.perc	reference	0	0.8683	-0.0530277	0.4072557	0.8964	0	-?+-+-	24694	7	1	575208	153	0	162	0.7027390644163033
Susceptibility	ENSG00000170581	STAT2	12	56341597	Susceptibility.M1.MAF_1.perc	reference	0	0.8683	-0.0530277	0.4072557	0.8964	0	-?+-+-	24694	7	1	575208	153	0	162	0.7027390644163033
Hospitalized	ENSG00000115415	STAT1	2	190908460	Hospitalized.M4.MAF_0.1.perc	reference	0	0.7184	-0.0294696	0.2451826	0.9043	0	?--+++	11296	26	0	581129	1324	0	1350	0.7324915030399876
Severe	ENSG00000110057	UNC93B1	11	67991100	Severe.M4.MAF_1.perc	reference	0	0.5296	0.0171363	0.1521787	0.9103	0	--++++	4763	56	1	567843	12804	2	12866	0.8381693359838667
Severe	ENSG00000183735	TBK1	12	64452090	Severe.M3.MAF_1.perc	reference	0	0.9589	0.0270681	0.2854867	0.9245	0	?++-+-	4513	20	0	569336	1290	2	1314	0.2708078736168489
Hospitalized	ENSG00000170581	STAT2	12	56341597	Hospitalized.M4.MAF_0.1.perc	reference	49.9	0.09188	0.0406467	0.4502987	0.9281	0.4422894	?+++--	12017	91	0	583030	3767	4	3866	0.07897119749685236
Hospitalized	ENSG00000269335	IKBKG	23	154541199	Hospitalized.M4.MAF_1.perc	reference	0	0.8494	0.0227072	0.2962017	0.9389	0	?+--?-	9258	13	5	521841	565	186	960	0.8219247184579194
Susceptibility	ENSG00000115415	STAT1	2	190908460	Susceptibility.M4.MAF_0.1.perc	reference	0	0.4229	0.0097378	0.1437646	0.946	0	+?-++-	26564	54	0	589967	1343	0	1397	0.9375910136306979
Hospitalized	ENSG00000126456	IRF3	19	49659569	Hospitalized.M1.MAF_1.perc	reference	0	0.8143	-0.018943	0.3176226	0.9524	0	?-+-+-	7981	12	1	580017	518	1	534	0.8218174538222356
Susceptibility	ENSG00000110057	UNC93B1	11	67991100	Susceptibility.M3.MAF_0.1.perc	reference	0	0.7147	0.0081121	0.1624798	0.9602	0	-?+--+	26370	42	0	589914	1033	0	1075	0.9054557802004441
Susceptibility	ENSG00000110057	UNC93B1	11	67991100	Susceptibility.M4.MAF_1.perc	reference	0	0.6963	0.0023241	0.046761	0.9604	0	-?++--	27118	510	0	591850	12998	3	13514	0.9054557802004441
Severe	ENSG00000127666	TICAM1	19	4815932	Severe.M4.MAF_1.perc	reference	0	0.9816	-0.0073925	0.2228394	0.9735	0	+-++--	3491	41	0	176620	3197	6	3250	0.9020237419178053
Susceptibility	ENSG00000131323	TRAF3	14	102777449	Susceptibility.M4.MAF_0.1.perc	reference	29	0.228	-0.0061348	0.2351337	0.9792	0.0859691	+?---+	26002	108	0	578833	2667	0	2775	0.8999558151518295
Hospitalized	ENSG00000127666	TICAM1	19	4815932	Hospitalized.M3.MAF_0.1.perc	reference	0	0.6514	0.0175472	0.6922663	0.9798	0	?-++--	6826	3	0	565544	204	0	207	0.9025875470239173
Susceptibility	ENSG00000127666	TICAM1	19	4815932	Susceptibility.M3.MAF_0.1.perc	reference	0	0.929	-0.0062431	0.3447463	0.9856	0	-?++--	22852	9	0	571792	205	0	214	0.978811277884831
Susceptibility	ENSG00000115415	STAT1	2	190908460	Susceptibility.M3.MAF_0.1.perc	reference	21	0.2844	0.0097242	0.5672029	0.9863	0.3041663	-?-++?	23897	6	0	562266	233	0	239	0.9375910136306979
Susceptibility	ENSG00000127666	TICAM1	19	4815932	Susceptibility.M1.MAF_0.1.perc	reference	0	0.8974	-0.0043821	0.3661325	0.9905	0	-?+--?	22304	8	0	569902	178	0	186	0.978811277884831
Susceptibility	ENSG00000127666	TICAM1	19	4815932	Susceptibility.M1.MAF_1.perc	reference	0	0.8974	-0.0043821	0.3661325	0.9905	0	-?+--?	22304	8	0	569902	178	0	186	0.978811277884831
Hospitalized	ENSG00000110057	UNC93B1	11	67991100	Hospitalized.M4.MAF_1.perc	reference	0	0.886	-7.247e-4	0.0841595	0.9931	0	?----+	11821	167	1	583013	12899	2	13072	0.96063618093214

### Sheet: Supp Table 12 COVID-19 HGI
Phenotype	Ensembl_ID	HGNC_symbol	Chromosome	Start_position	Effect_Allele	Non_Effect_Allele	HetISq	HetPVal	Effect	StdErr	Pvalue	Tau2	Ancestry_direction	Num_Cases	Cases_Het	Cases_Alt	Num_Controls	Controls_Het	Controls_Alt	mac	Cauchy
Susceptibility	ENSG00000073969	NSF	17	46590669	Susceptibility.M4.MAF_1.perc	reference	0	0.8658	0.3946218	0.1038089	1.439e-4	0	+?+--+	25881	127	2	587554	1907	5	2048	7.58888143747529e-4
Susceptibility	ENSG00000175164	ABO	9	133233278	Susceptibility.M1.MAF_0.1.perc	reference	0	0.4979	0.8507711	0.2261382	1.684e-4	0	+?++--	22805	27	0	572606	296	0	323	3.3147837548295117e-4
Susceptibility	ENSG00000175164	ABO	9	133233278	Susceptibility.M1.MAF_1.perc	reference	0	0.8256	0.7838632	0.2088913	1.751e-4	0	+?++--	23494	34	0	574972	364	0	398	3.3147837548295117e-4
Susceptibility	ENSG00000175164	ABO	9	133233278	Susceptibility.M3.MAF_1.perc	reference	0	0.8686	0.728922	0.1952577	1.891e-4	0	+?++--	24497	42	0	575485	434	0	476	3.3147837548295117e-4
Hospitalized	ENSG00000175164	ABO	9	133233278	Hospitalized.M1.MAF_0.1.perc	reference	0	0.5418	1.3297816	0.3947724	7.558e-4	0	?++-?+	7871	12	0	561933	291	0	303	0.0023417088528392546
Susceptibility	ENSG00000175164	ABO	9	133233278	Susceptibility.M3.MAF_0.1.perc	reference	0	0.5122	0.7361227	0.2224256	9.345e-4	0	+?++--	23808	29	0	573119	320	0	349	3.3147837548295117e-4
Hospitalized	ENSG00000175164	ABO	9	133233278	Hospitalized.M3.MAF_0.1.perc	reference	0	0.4998	1.2545231	0.3876625	0.001212	0	?++-?+	8487	14	0	562820	305	0	319	0.0023417088528392546
Susceptibility	ENSG00000073969	NSF	17	46590669	Susceptibility.M4.MAF_0.1.perc	reference	0	0.7722	0.4324661	0.1390826	0.001875	0	-?+---	25835	70	0	587405	1102	0	1172	7.58888143747529e-4
Hospitalized	ENSG00000256762	STH	17	45999250	Hospitalized.M4.MAF_1.perc	reference	0	0.8781	0.9487134	0.3075576	0.002038	0	?++-?+	9398	23	0	564716	587	0	610	0.010279925394046636
Hospitalized	ENSG00000090339	ICAM1	19	10271093	Hospitalized.M4.MAF_0.1.perc	reference	0	0.4391	0.4248287	0.1403591	0.002472	0	?+--+-	11280	76	0	578362	3437	1	3515	0.029937144290697423
Hospitalized	ENSG00000220201	ZGLP1	19	10304803	Hospitalized.M4.MAF_0.1.perc	reference	0	0.9404	-0.8485425	0.2929702	0.003775	0	?-----	10111	12	0	578309	1710	1	1724	0.01990769347952439
Susceptibility	ENSG00000073969	NSF	17	46590669	Susceptibility.M3.MAF_0.1.perc	reference	0	0.9277	0.6100929	0.2145195	0.004455	0	+?++--	24473	29	0	586395	378	0	407	7.58888143747529e-4
Hospitalized	ENSG00000175164	ABO	9	133233278	Hospitalized.M1.MAF_1.perc	reference	0	0.8923	1.029361	0.3633555	0.004612	0	?++-?+	8576	15	0	564256	356	0	371	0.0023417088528392546
Susceptibility	ENSG00000228696	ARL17B	17	46274784	Susceptibility.M1.MAF_0.1.perc	reference	0	1	2.8430285	1.0050274	0.004672	0	??+???	19394	2	0	499301	7	0	9	0.005080229666837825
Susceptibility	ENSG00000228696	ARL17B	17	46274784	Susceptibility.M1.MAF_1.perc	reference	0	1	2.8430285	1.0050274	0.004672	0	??+???	19394	2	0	499301	7	0	9	0.005080229666837825
Susceptibility	ENSG00000228696	ARL17B	17	46274784	Susceptibility.M3.MAF_0.1.perc	reference	0	1	2.8430285	1.0050274	0.004672	0	??+???	19394	2	0	499301	7	0	9	0.005080229666837825
Susceptibility	ENSG00000228696	ARL17B	17	46274784	Susceptibility.M3.MAF_1.perc	reference	0	1	2.8430285	1.0050274	0.004672	0	??+???	19394	2	0	499301	7	0	9	0.005080229666837825
Susceptibility	ENSG00000159110	IFNAR2	21	33229901	Susceptibility.M1.MAF_0.1.perc	reference	0	0.9046	0.4931699	0.1766458	0.005241	0	-?++?-	24430	45	0	584389	661	1	708	0.007801026981427698
Susceptibility	ENSG00000159110	IFNAR2	21	33229901	Susceptibility.M1.MAF_1.perc	reference	0	0.9046	0.4931699	0.1766458	0.005241	0	-?++?-	24430	45	0	584389	661	1	708	0.007801026981427698
Hospitalized	ENSG00000163817	SLC6A20	3	45755449	Hospitalized.M1.MAF_0.1.perc	reference	0	0.9999	-1.1707804	0.4228897	0.005631	0	?---?-	8821	4	0	578188	892	0	896	0.03145334496389953
Susceptibility	ENSG00000159110	IFNAR2	21	33229901	Susceptibility.M3.MAF_0.1.perc	reference	0	0.879	0.4786649	0.1731571	0.005704	0	-?+-?+	25551	47	0	588266	697	1	746	0.007801026981427698
Susceptibility	ENSG00000159110	IFNAR2	21	33229901	Susceptibility.M3.MAF_1.perc	reference	0	0.879	0.4786649	0.1731571	0.005704	0	-?+-?+	25551	47	0	588266	697	1	746	0.007801026981427698
Susceptibility	ENSG00000073969	NSF	17	46590669	Susceptibility.M3.MAF_1.perc	reference	0	0.8904	0.6397004	0.2324212	0.005917	0	+?++--	24473	29	0	586395	381	0	410	7.58888143747529e-4
Susceptibility	ENSG00000228696	ARL17B	17	46274784	Susceptibility.M4.MAF_0.1.perc	reference	0	0.9469	1.9663996	0.7178343	0.006156	0	??++??	20661	3	0	548283	23	0	26	0.005080229666837825
Susceptibility	ENSG00000228696	ARL17B	17	46274784	Susceptibility.M4.MAF_1.perc	reference	0	0.9469	1.9663996	0.7178343	0.006156	0	??++??	20661	3	0	548283	23	0	26	0.005080229666837825
Hospitalized	ENSG00000175164	ABO	9	133233278	Hospitalized.M3.MAF_1.perc	reference	0	0.8867	0.9743893	0.3577887	0.006462	0	?++-?+	9192	17	0	565143	370	0	387	0.0023417088528392546
Hospitalized	ENSG00000105371	ICAM4	19	10286955	Hospitalized.M1.MAF_1.perc	reference	0	0.8142	0.621603	0.2282885	0.006471	0	?+--?+	9544	33	0	579186	1182	0	1215	0.017050420041428163
Hospitalized	ENSG00000105371	ICAM4	19	10286955	Hospitalized.M3.MAF_1.perc	reference	0	0.8142	0.621603	0.2282885	0.006471	0	?+--?+	9544	33	0	579186	1182	0	1215	0.017050420041428163
Susceptibility	ENSG00000175164	ABO	9	133233278	Susceptibility.M4.MAF_0.1.perc	reference	0	0.8645	0.291371	0.1146167	0.01102	0	+?++++	24758	112	0	585660	1945	0	2057	3.3147837548295117e-4
Susceptibility	ENSG00000173578	XCR1	3	46017007	Susceptibility.M4.MAF_0.1.perc	reference	0	0.524	-0.3400804	0.1346133	0.01153	0	-?---+	26044	45	0	579013	1476	0	1521	0.06347162133702614
Hospitalized	ENSG00000256762	STH	17	45999250	Hospitalized.M4.MAF_0.1.perc	reference	0	0.8239	0.9579736	0.3836954	0.01254	0	?++-?+	9398	14	0	564716	391	0	405	0.010279925394046636
Hospitalized	ENSG00000185829	ARL17A	17	46516702	Hospitalized.M3.MAF_1.perc	reference	0	0.6555	-1.1743216	0.4746497	0.01336	0	?-??--	5989	11	0	402426	40	0	51	0.09802842038320231
Hospitalized	ENSG00000267673	FDX2	19	10310045	Hospitalized.M4.MAF_1.perc	reference	0	0.9006	0.5652151	0.2319259	0.01481	0	?++++-	11910	33	0	580726	1145	1	1180	0.03979252640369352
Severe	ENSG00000163817	SLC6A20	3	45755449	Severe.M4.MAF_1.perc	reference	0	0.8649	-0.3574599	0.1474446	0.01534	0	--+---	4906	62	0	570620	7339	7	7415	0.042666688509654806
Severe	ENSG00000111331	OAS3	12	112938051	Severe.M3.MAF_1.perc	reference	0	0.639	0.7301494	0.303142	0.01601	0	?+++--	4614	20	0	570068	688	2	712	0.05722157592860392
Hospitalized	ENSG00000120088	CRHR1	17	45784280	Hospitalized.M3.MAF_0.1.perc	reference	0	0.9396	0.65011	0.2699856	0.01604	0	?++---	10514	24	0	580143	856	0	880	0.05727109113829873
Hospitalized	ENSG00000267673	FDX2	19	10310045	Hospitalized.M4.MAF_0.1.perc	reference	0	0.9272	0.6756092	0.2816541	0.01645	0	?++++-	11910	28	0	580726	930	1	960	0.03979252640369352
Hospitalized	ENSG00000105559	PLEKHA4	19	48837097	Hospitalized.M3.MAF_1.perc	reference	20.1	0.2865	0.5890903	0.2506958	0.01878	0.0744144	?+++++	11987	74	0	583217	2740	2	2818	0.07081581112652734
Hospitalized	ENSG00000111331	OAS3	12	112938051	Hospitalized.M4.MAF_0.1.perc	reference	0	0.8727	0.2496188	0.1105731	0.02398	0	?+++++	11504	138	0	581321	6819	4	6965	0.09473002516400784
Hospitalized	ENSG00000175164	ABO	9	133233278	Hospitalized.M4.MAF_0.1.perc	reference	0	0.5335	0.4273751	0.1903435	0.02475	0	?+++-+	9418	58	0	576604	1919	0	1977	0.0023417088528392546
Susceptibility	ENSG00000220201	ZGLP1	19	10304803	Susceptibility.M4.MAF_0.1.perc	reference	0	0.9127	-0.2956998	0.1317863	0.02485	0	-?----	25238	49	0	587274	1725	1	1776	0.1448777652730551
Hospitalized	ENSG00000105371	ICAM4	19	10286955	Hospitalized.M4.MAF_1.perc	reference	0	0.8237	0.314019	0.1402526	0.02516	0	?+++++	11299	86	0	581038	3646	2	3736	0.017050420041428163
Severe	ENSG00000267673	FDX2	19	10310045	Severe.M3.MAF_0.1.perc	reference	0	0.7861	1.0735324	0.4806808	0.02553	0	?+++--	2782	5	0	564257	516	0	521	0.07690382647489719
Hospitalized	ENSG00000220201	ZGLP1	19	10304803	Hospitalized.M4.MAF_1.perc	reference	0	0.5138	-0.5513379	0.2481283	0.02628	0	?-+--+	10111	23	0	578310	2094	1	2119	0.01990769347952439
Severe	ENSG00000111331	OAS3	12	112938051	Severe.M1.MAF_0.1.perc	reference	0	0.7955	0.9524411	0.4418783	0.03113	0	?+++?-	4321	12	0	567645	662	2	678	0.05722157592860392
Hospitalized	ENSG00000066422	ZBTB11	3	101648889	Hospitalized.M1.MAF_0.1.perc	reference	41.1	0.1832	2.4433757	1.1469043	0.03314	1.6831749	?++??-	5819	6	0	558399	279	0	285	0.07834362128405653
Hospitalized	ENSG00000066422	ZBTB11	3	101648889	Hospitalized.M1.MAF_1.perc	reference	41.1	0.1832	2.4433757	1.1469043	0.03314	1.6831749	?++??-	5819	6	0	558399	279	0	285	0.07834362128405653
Hospitalized	ENSG00000176358	TAC4	17	49838309	Hospitalized.M3.MAF_0.1.perc	reference	3.9	0.3846	1.0831557	0.5093161	0.03345	0.0858654	?+-++-	7272	8	0	578740	239	0	247	0.09027316115059338
Severe	ENSG00000163817	SLC6A20	3	45755449	Severe.M4.MAF_0.1.perc	reference	0	0.6116	-0.3951347	0.1869654	0.03457	0	--+---	4685	34	0	568722	5474	1	5510	0.042666688509654806
Severe	ENSG00000176681	LRRC37A	17	46292733	Severe.M3.MAF_1.perc	reference	0	0.5526	1.3747908	0.6566185	0.03628	0	?+--?-	3644	6	0	562156	139	0	145	0.08195104535453997
Hospitalized	ENSG00000090339	ICAM1	19	10271093	Hospitalized.M4.MAF_1.perc	reference	0	0.7043	0.1544338	0.074335	0.03775	0	?+--++	11465	290	0	578955	14286	27	14630	0.029937144290697423
Susceptibility	ENSG00000186868	MAPT	17	45894527	Susceptibility.M4.MAF_1.perc	reference	0	0.847	-0.0813522	0.0391683	0.0378	0	-?----	26529	731	0	580636	18479	35	19280	0.2581697096434456
Severe	ENSG00000120088	CRHR1	17	45784280	Severe.M1.MAF_1.perc	reference	0	0.9695	0.9793184	0.4724745	0.0382	0	?+-+?-	3287	11	0	562241	1332	0	1343	0.2462435129328205
Severe	ENSG00000114391	RPL24	3	101681091	Severe.M4.MAF_0.1.perc	reference	0	0.9496	1.1802983	0.5830257	0.04293	0	?++---	3589	5	0	563301	524	0	529	0.16824284559653993
Severe	ENSG00000136504	KAT7	17	49788648	Severe.M4.MAF_1.perc	reference	0	0.792	-0.3615747	0.1793805	0.04383	0	?--+--	4208	27	0	564262	5925	0	5952	0.1337692565863957
Susceptibility	ENSG00000159110	IFNAR2	21	33229901	Susceptibility.M4.MAF_1.perc	reference	0	0.955	0.1516539	0.0752843	0.04397	0	+?++++	26754	226	0	591353	4644	4	4878	0.007801026981427698
Hospitalized	ENSG00000120088	CRHR1	17	45784280	Hospitalized.M3.MAF_1.perc	reference	0	0.9485	0.4156111	0.2067644	0.04442	0	?++---	10515	36	0	580143	2408	0	2444	0.05727109113829873
Severe	ENSG00000111331	OAS3	12	112938051	Severe.M3.MAF_0.1.perc	reference	0	0.8619	0.828788	0.4134673	0.04502	0	?+++?-	4324	13	0	567656	673	2	690	0.05722157592860392
Susceptibility	ENSG00000163817	SLC6A20	3	45755449	Susceptibility.M1.MAF_0.1.perc	reference	0	0.7447	-0.3773243	0.1885788	0.0454	0	+?-+-?	24578	25	0	586611	902	0	927	0.1130499316547546
Severe	ENSG00000163817	SLC6A20	3	45755449	Severe.M1.MAF_0.1.perc	reference	0	0.45	-0.8891578	0.4470136	0.04669	0	?-+??-	3715	1	0	564496	884	0	885	0.042666688509654806
Hospitalized	ENSG00000176358	TAC4	17	49838309	Hospitalized.M1.MAF_0.1.perc	reference	23.5	0.2702	1.6579502	0.8345198	0.04695	0.7350676	?+-+?-	6015	5	0	574737	135	0	140	0.09027316115059338
Hospitalized	ENSG00000172215	CXCR6	3	45940933	Hospitalized.M4.MAF_1.perc	reference	0	0.4229	-0.4512007	0.2280112	0.04783	0	?--+?-	9849	22	0	564086	1755	1	1779	0.7875577724135119
Hospitalized	ENSG00000172215	CXCR6	3	45940933	Hospitalized.M4.MAF_0.1.perc	reference	0	0.43	-0.4906419	0.2484403	0.048280000000000003	0	?--+?-	9848	15	0	564086	1346	1	1363	0.7875577724135119
Severe	ENSG00000256762	STH	17	45999250	Severe.M4.MAF_1.perc	reference	0	0.5139	0.8038364	0.4157506	0.05318	0	++++?+	3998	10	0	561724	586	0	596	0.3595115402940052
Hospitalized	ENSG00000105559	PLEKHA4	19	48837097	Hospitalized.M3.MAF_0.1.perc	reference	17	0.3065	0.6325143	0.3291957	0.05468	0.1254858	?+++++	11828	55	0	583021	2599	1	2656	0.07081581112652734
Severe	ENSG00000176681	LRRC37A	17	46292733	Severe.M1.MAF_0.1.perc	reference	0	0.5131	1.4131131	0.7444158	0.05766	0	?+--?-	2000	2	0	560701	139	0	141	0.08195104535453997
Severe	ENSG00000176681	LRRC37A	17	46292733	Severe.M1.MAF_1.perc	reference	0	0.5131	1.4131131	0.7444158	0.05766	0	?+--?-	2000	2	0	560701	139	0	141	0.08195104535453997
Severe	ENSG00000176681	LRRC37A	17	46292733	Severe.M3.MAF_0.1.perc	reference	0	0.5131	1.4131131	0.7444158	0.05766	0	?+--?-	2000	2	0	560701	139	0	141	0.08195104535453997
Susceptibility	ENSG00000163817	SLC6A20	3	45755449	Susceptibility.M1.MAF_1.perc	reference	2	0.4038	-0.3250741	0.1717796	0.05844	0.0059672	+--+-+	26176	39	0	593309	1034	1	1075	0.1130499316547546
Severe	ENSG00000114391	RPL24	3	101681091	Severe.M3.MAF_1.perc	reference	0	0.9983	-1.5374222	0.8130176	0.05862	0	?--?--	3946	0	0	523309	104	0	104	0.16824284559653993
Hospitalized	ENSG00000120088	CRHR1	17	45784280	Hospitalized.M4.MAF_0.1.perc	reference	0	0.9881	0.3164789	0.1681266	0.05978	0	-+-+--	11418	54	0	585957	2508	2	2566	0.05727109113829873
Susceptibility	ENSG00000073969	NSF	17	46590669	Susceptibility.M1.MAF_0.1.perc	reference	0	0.6587	0.7831217	0.4246871	0.06518	0	+?+---	23381	9	0	567851	109	0	118	7.58888143747529e-4
Susceptibility	ENSG00000073969	NSF	17	46590669	Susceptibility.M1.MAF_1.perc	reference	0	0.6587	0.7831217	0.4246871	0.06518	0	+?+---	23381	9	0	567851	109	0	118	7.58888143747529e-4
Susceptibility	ENSG00000136504	KAT7	17	49788648	Susceptibility.M1.MAF_0.1.perc	reference	0	0.5879	1.0673476	0.58073109999999994	0.06607	0	??+--?	20660	4	0	523887	48	0	52	0.6670064852177332
Severe	ENSG00000136504	KAT7	17	49788648	Severe.M3.MAF_0.1.perc	reference	0	0.6604	1.0952787	0.5991403	0.06754	0	?+-??-	2086	6	0	529633	520	0	526	0.1337692565863957
Hospitalized	ENSG00000089127	OAS1	12	112905856	Hospitalized.M1.MAF_0.1.perc	reference	0	0.9522	0.7813063	0.4298845	0.06914	0	-++-++	10147	12	0	570490	330	1	344	0.16690810105983592
Susceptibility	ENSG00000159110	IFNAR2	21	33229901	Susceptibility.M4.MAF_0.1.perc	reference	0	0.7812	0.1826121	0.1005139	0.06925	0	+?++++	26754	132	0	591352	2563	2	2699	0.007801026981427698
Severe	ENSG00000163817	SLC6A20	3	45755449	Severe.M3.MAF_0.1.perc	reference	0	0.786	-0.4368443	0.2418947	0.070930000000000007	0	---+--	4593	21	0	568070	3031	1	3054	0.042666688509654806
Hospitalized	ENSG00000089127	OAS1	12	112905856	Hospitalized.M1.MAF_1.perc	reference	0	0.7813	0.6772474	0.3776868	0.07295	0	?+++++	10087	15	0	565573	426	2	445	0.16690810105983592
Severe	ENSG00000111331	OAS3	12	112938051	Severe.M1.MAF_1.perc	reference	0	0.5035	0.630806	0.3528037	0.07378	0	?+++?-	4390	13	0	568167	667	2	684	0.05722157592860392
Susceptibility	ENSG00000120088	CRHR1	17	45784280	Susceptibility.M3.MAF_1.perc	reference	0	0.6575	0.17394	0.0981377	0.07633	0	+?++--	26318	137	0	589028	2472	0	2609	0.9393232750042521
Severe	ENSG00000185294	SPPL2C	17	45844881	Severe.M3.MAF_0.1.perc	reference	26.1	0.2389	1.1295465	0.6375939	0.07646	0.6399967	++++++	4577	16	0	569007	924	0	940	0.5444024913479857
Severe	ENSG00000105559	PLEKHA4	19	48837097	Severe.M1.MAF_1.perc	reference	0	0.9196	0.7104622	0.4011167	0.07653	0	-+++?-	4182	10	0	563550	760	0	770	0.2123833649746565
Severe	ENSG00000105559	PLEKHA4	19	48837097	Severe.M1.MAF_0.1.perc	reference	0	0.9069	0.7027021	0.4019101	0.08039	0	-++-?-	4180	8	0	563544	760	0	768	0.2123833649746565
Hospitalized	ENSG00000136504	KAT7	17	49788648	Hospitalized.M4.MAF_1.perc	reference	0	0.9012	-0.2228991	0.1277587	0.08104	0	?--+--	11001	71	0	577335	5964	0	6035	0.24646901134231677
Hospitalized	ENSG00000267673	FDX2	19	10310045	Hospitalized.M3.MAF_0.1.perc	reference	0	0.9342	0.5883077	0.3383413	0.08207	0	?++++-	8434	13	0	578103	525	1	540	0.03979252640369352
Susceptibility	ENSG00000105397	TYK2	19	10350529	Susceptibility.M4.MAF_0.1.perc	reference	0	0.9602	-0.1032875	0.059466	0.0824	0	-+--+-	28017	323	1	596178	7858	4	8191	0.35917607780056926
Hospitalized	ENSG00000120088	CRHR1	17	45784280	Hospitalized.M1.MAF_1.perc	reference	0	0.9931	0.5810889	0.3358116	0.08356	0	?+----	8131	17	0	576560	1340	0	1357	0.05727109113829873
Severe	ENSG00000267673	FDX2	19	10310045	Severe.M3.MAF_1.perc	reference	0	0.8121	0.7608679	0.4468197	0.0886	0	?+++--	2782	5	0	564257	593	0	598	0.07690382647489719
Severe	ENSG00000186868	MAPT	17	45894527	Severe.M4.MAF_1.perc	reference	0	0.8072	-0.1766268	0.1046802	0.09155	0	--+---	4897	113	1	570379	18105	31	18282	0.7283882134408286
Hospitalized	ENSG00000111331	OAS3	12	112938051	Hospitalized.M3.MAF_1.perc	reference	0	0.818	0.4512115	0.2686164	0.093	0	?++---	11834	33	0	582752	711	2	748	0.09473002516400784
Hospitalized	ENSG00000108379	WNT3	17	46762506	Hospitalized.M4.MAF_1.perc	reference	4.1	0.3836	0.5452585	0.3262118	0.09463	0.0368078	?++--+	10667	25	0	565569	914	0	939	0.21545033538995606
Severe	ENSG00000144815	NXPE3	3	101779202	Severe.M4.MAF_0.1.perc	reference	0	0.651	-0.3881655	0.2338241	0.0969	0	--+---	4638	19	0	568449	2626	1	2647	0.5909292696259718
Hospitalized	ENSG00000108379	WNT3	17	46762506	Hospitalized.M4.MAF_0.1.perc	reference	4.8	0.3791	0.5496842	0.3334963	0.0993	0.0443398	?++--+	10667	24	0	565569	913	0	937	0.21545033538995606
Susceptibility	ENSG00000089127	OAS1	12	112905856	Susceptibility.M4.MAF_0.1.perc	reference	0	0.8266	-0.1331319	0.0815179	0.1024	0	-----+	27384	151	0	595465	3898	3	4055	0.8760893275165403
Severe	ENSG00000120071	KANSL1	17	46029916	Severe.M3.MAF_0.1.perc	reference	0	0.9169	-0.4021814	0.2462731	0.1025	0	?--??-	3409	12	0	562195	3741	0	3753	0.31523797868995784
Susceptibility	ENSG00000256762	STH	17	45999250	Susceptibility.M4.MAF_1.perc	reference	0	0.4791	0.2870894	0.1759013	0.1027	0	-?++--	24268	44	0	574732	632	0	676	0.18028659526128854
Hospitalized	ENSG00000066422	ZBTB11	3	101648889	Hospitalized.M3.MAF_0.1.perc	reference	5.3	0.3664	0.601394	0.3686067	0.1028	0.0725879	?++-?-	10492	27	0	576864	1027	1	1056	0.07834362128405653
Severe	ENSG00000163817	SLC6A20	3	45755449	Severe.M3.MAF_1.perc	reference	0	0.9998	-0.3268147	0.2016519	0.1051	0	---+--	4814	36	0	569968	3785	2	3825	0.042666688509654806
Hospitalized	ENSG00000111335	OAS2	12	112978395	Hospitalized.M4.MAF_1.perc	reference	0	0.5364	-0.1818465	0.113135	0.108	0	?---+-	12124	119	0	583311	5977	3	6102	0.670440601247958
Hospitalized	ENSG00000185294	SPPL2C	17	45844881	Hospitalized.M1.MAF_1.perc	reference	32.4	0.2056	1.0845259	0.6752262	0.1082	0.7082395	?-+++-	7607	8	0	567843	220	0	228	0.23590881196023317
Severe	ENSG00000159314	ARHGAP27	17	45393902	Severe.M3.MAF_1.perc	reference	0	0.9111	-0.6450846	0.402154	0.1087	0	?-----	2998	6	0	566344	866	0	872	0.1955603647768661
Severe	ENSG00000267673	FDX2	19	10310045	Severe.M1.MAF_0.1.perc	reference	0	0.6097	1.3270178	0.832203	0.1108	0	?++??-	1749	1	0	558569	194	0	195	0.07690382647489719
Severe	ENSG00000267673	FDX2	19	10310045	Severe.M1.MAF_1.perc	reference	0	0.6097	1.3270178	0.832203	0.1108	0	?++??-	1749	1	0	558569	194	0	195	0.07690382647489719
Susceptibility	ENSG00000225190	PLEKHM1	17	45435900	Susceptibility.M4.MAF_0.1.perc	reference	8.3	0.3593	-0.1573072	0.0990612	0.1123	0.0082246	-?--+-	26424	258	1	587505	6932	3	7198	0.4161214896438401
Hospitalized	ENSG00000185294	SPPL2C	17	45844881	Hospitalized.M3.MAF_0.1.perc	reference	48.1	0.1027	0.9491964	0.5987702	0.1129	0.7825047	?+-+++	11375	28	0	569826	931	0	959	0.23590881196023317
Susceptibility	ENSG00000120088	CRHR1	17	45784280	Susceptibility.M1.MAF_1.perc	reference	0	0.8391	0.206957	0.1308997	0.1139	0	-?+---	23657	77	0	586673	1389	0	1466	0.9393232750042521
Susceptibility	ENSG00000144815	NXPE3	3	101779202	Susceptibility.M1.MAF_1.perc	reference	2.8	0.3783	-0.5916006	0.3831418	0.1226	0.0521525	+?---?	23075	11	0	558461	251	0	262	0.5681847839206604
Severe	ENSG00000185829	ARL17A	17	46516702	Severe.M4.MAF_1.perc	reference	0	0.9939	-0.6750499	0.438125	0.1234	0	?-???-	2169	9	0	402106	31	0	40	0.5660990314230043
Hospitalized	ENSG00000185294	SPPL2C	17	45844881	Hospitalized.M1.MAF_0.1.perc	reference	31.2	0.2132	1.0964628	0.7121146	0.1236	0.7506667	?-+++-	7325	6	0	567337	214	0	220	0.23590881196023317
Hospitalized	ENSG00000120071	KANSL1	17	46029916	Hospitalized.M3.MAF_0.1.perc	reference	6.6	0.36	0.3283867	0.2140939	0.1251	0.0315154	?+-+?+	8971	58	0	562906	3755	0	3813	0.9199787541130157
Susceptibility	ENSG00000176358	TAC4	17	49838309	Susceptibility.M4.MAF_1.perc	reference	41.9	0.1419	0.7219144	0.4719949	0.1261	0.4288166	-?++++	26848	31	0	590794	444	0	475	0.23648780229815095
Severe	ENSG00000120071	KANSL1	17	46029916	Severe.M3.MAF_1.perc	reference	0	0.941	-0.3219018	0.2113729	0.1278	0	?---+-	3821	18	0	564647	4573	1	4593	0.31523797868995784
Hospitalized	ENSG00000136504	KAT7	17	49788648	Hospitalized.M4.MAF_0.1.perc	reference	0	0.5661	-0.3297709	0.2180514	0.1304	0	?-++--	10795	27	0	576954	1702	0	1729	0.24646901134231677
Susceptibility	ENSG00000176358	TAC4	17	49838309	Susceptibility.M4.MAF_0.1.perc	reference	42.4	0.1389	0.716818	0.4752406	0.1315	0.4382085	-?++++	26848	28	0	590794	444	0	472	0.23648780229815095
Severe	ENSG00000159110	IFNAR2	21	33229901	Severe.M4.MAF_1.perc	reference	34.3	0.193	0.6013503	0.4009112	0.1336	0.2666982	+++?-+	4652	40	0	569420	4511	2	4555	0.3722887430255838
Hospitalized	ENSG00000076662	ICAM3	19	10333776	Hospitalized.M1.MAF_0.1.perc	reference	0	0.4671	0.4890833	0.3266383	0.1343	0	?+---+	9999	18	0	581478	594	0	612	0.5741155670217574
Severe	ENSG00000136504	KAT7	17	49788648	Severe.M4.MAF_0.1.perc	reference	0	0.7013	-0.4075171	0.2721578	0.1343	0	?--+--	4208	12	0	564262	1681	0	1693	0.1337692565863957
Severe	ENSG00000105559	PLEKHA4	19	48837097	Severe.M3.MAF_0.1.perc	reference	24.6	0.2498	0.9170247	0.6137739	0.1352	0.6023872	-++-++	4820	21	0	570306	2584	1	2607	0.2123833649746565
Hospitalized	ENSG00000073969	NSF	17	46590669	Hospitalized.M4.MAF_1.perc	reference	0	0.8793	0.2851808	0.1911273	0.1357	0	?++-+-	10325	57	2	578235	1887	5	1958	0.9773745472394765
Severe	ENSG00000185829	ARL17A	17	46516702	Severe.M3.MAF_1.perc	reference	0	0.9937	-0.6603611	0.4432366	0.1363	0	?-???-	2123	9	0	401922	24	0	33	0.5660990314230043
Hospitalized	ENSG00000186868	MAPT	17	45894527	Hospitalized.M3.MAF_0.1.perc	reference	0	0.9335	-0.4063151	0.2737563	0.1378	0	?---+-	11850	15	0	571144	1033	1	1050	0.27032260815989334
Susceptibility	ENSG00000163817	SLC6A20	3	45755449	Susceptibility.M3.MAF_1.perc	reference	30.7	0.2052	-0.2138893	0.1442406	0.1381	0.0366397	----+-	28017	171	0	596178	3927	3	4104	0.1130499316547546
Susceptibility	ENSG00000176681	LRRC37A	17	46292733	Susceptibility.M4.MAF_0.1.perc	reference	0	0.969	0.1827442	0.123453	0.1388	0	+?+--+	24010	52	12	574757	959	15	1065	0.7587073432969161
Hospitalized	ENSG00000105371	ICAM4	19	10286955	Hospitalized.M4.MAF_0.1.perc	reference	0	0.9797	0.3166531	0.2164125	0.1434	0	?+++?+	10482	36	0	578544	1457	1	1495	0.017050420041428163
Hospitalized	ENSG00000185829	ARL17A	17	46516702	Hospitalized.M4.MAF_1.perc	reference	9.5	0.3311	-0.7139742	0.4896404	0.1448	0.1167245	?-??+-	6051	12	1	402596	52	2	70	0.09802842038320231
Susceptibility	ENSG00000066422	ZBTB11	3	101648889	Susceptibility.M1.MAF_0.1.perc	reference	43.1	0.1532	0.9781606	0.6737492	0.1466	0.7968404	-?++?+	22234	18	0	569526	283	0	301	0.355089567718157
Susceptibility	ENSG00000066422	ZBTB11	3	101648889	Susceptibility.M1.MAF_1.perc	reference	43.1	0.1532	0.9781606	0.6737492	0.1466	0.7968404	-?++?+	22234	18	0	569526	283	0	301	0.355089567718157
Severe	ENSG00000111335	OAS2	12	112978395	Severe.M1.MAF_0.1.perc	reference	46.4	0.1136	1.1877029	0.827834	0.1514	1.3138043	?-+++-	4363	11	0	567932	376	0	387	0.37850895326370027
Severe	ENSG00000108379	WNT3	17	46762506	Severe.M4.MAF_1.perc	reference	27.2	0.2405	0.9061454	0.6342132	0.15310000000000001	0.5387315	+++?--	4385	13	0	565207	914	0	927	0.439309748430783
Hospitalized	ENSG00000120071	KANSL1	17	46029916	Hospitalized.M3.MAF_1.perc	reference	0	0.4914	0.1923422	0.136197	0.1579	0	?+++++	9802	74	0	577091	4586	1	4662	0.9199787541130157
Severe	ENSG00000267673	FDX2	19	10310045	Severe.M4.MAF_1.perc	reference	0	0.7176	0.4771764	0.3387553	0.1589	0	++++--	4699	13	0	567480	1120	0	1133	0.07690382647489719
Hospitalized	ENSG00000105376	ICAM5	19	10289952	Hospitalized.M4.MAF_1.perc	reference	34.9	0.1884	0.3672853	0.2608216	0.1591	0.1042001	?++---	10958	80	0	579334	3156	3	3242	0.9156192629915194
Severe	ENSG00000185294	SPPL2C	17	45844881	Severe.M1.MAF_0.1.perc	reference	3.7	0.374	0.9813929	0.6978001	0.1596	0.0891699	?-+?+-	2213	3	0	564540	210	0	213	0.5444024913479857
Severe	ENSG00000120071	KANSL1	17	46029916	Severe.M4.MAF_0.1.perc	reference	0	0.6519	-0.2349542	0.1671686	0.1599	0	----?-	4546	46	0	565964	8776	0	8822	0.31523797868995784
Severe	ENSG00000159314	ARHGAP27	17	45393902	Severe.M4.MAF_0.1.perc	reference	0	0.9822	-0.2945265	0.2104478	0.1617	0	+----+	4568	31	0	567301	5785	6	5828	0.1955603647768661
Susceptibility	ENSG00000256762	STH	17	45999250	Susceptibility.M4.MAF_0.1.perc	reference	37.6	0.1864	0.6118701	0.4375786	0.162	0.2934697	+?++-?	24180	26	0	573425	393	0	419	0.18028659526128854
Severe	ENSG00000185294	SPPL2C	17	45844881	Severe.M1.MAF_1.perc	reference	0	0.5315	0.9356373	0.6692028	0.1621	0	?-+-+-	2333	4	0	565046	216	0	220	0.5444024913479857
Susceptibility	ENSG00000267673	FDX2	19	10310045	Susceptibility.M1.MAF_0.1.perc	reference	0	0.9954	0.4938077	0.3555024	0.1648	0	-?++--	23396	13	0	584446	206	0	219	0.3868644533967528
Susceptibility	ENSG00000267673	FDX2	19	10310045	Susceptibility.M1.MAF_1.perc	reference	0	0.9954	0.4938077	0.3555024	0.1648	0	-?++--	23396	13	0	584446	206	0	219	0.3868644533967528
Hospitalized	ENSG00000186868	MAPT	17	45894527	Hospitalized.M1.MAF_1.perc	reference	0	0.9479	-0.5608501	0.404571	0.1657	0	?-----	10540	7	0	570071	409	0	416	0.27032260815989334
Susceptibility	ENSG00000137166	FOXP4	6	41546381	Susceptibility.M1.MAF_1.perc	reference	0	0.9999	-0.7601055	0.5514045	0.1681	0	-?----	22478	6	0	566984	94	0	100	0.35798068475800504
Susceptibility	ENSG00000087074	PPP1R15A	19	48872421	Susceptibility.M3.MAF_1.perc	reference	0	0.7034	0.1595626	0.1175362	0.1746	0	-?++++	27001	101	0	591362	1658	1	1761	0.7724920607601033
Susceptibility	ENSG00000120071	KANSL1	17	46029916	Susceptibility.M1.MAF_0.1.perc	reference	0	0.8709	0.4676496	0.3485197	0.1797	0	+?+--?	23342	13	0	558325	196	0	209	0.7682392341456148
Susceptibility	ENSG00000137166	FOXP4	6	41546381	Susceptibility.M1.MAF_0.1.perc	reference	0	0.9999	-0.7516375	0.5603562	0.1798	0	-?--+-	22045	2	0	556208	89	0	91	0.35798068475800504
Severe	ENSG00000173585	CCR9	3	45886504	Severe.M4.MAF_0.1.perc	reference	0	0.7293	0.3438554	0.2571771	0.1812	0	?+++?-	4081	21	0	566054	2278	1	2301	0.2841705574008875
Severe	ENSG00000111335	OAS2	12	112978395	Severe.M1.MAF_1.perc	reference	58.3	0.04785	1.0030439	0.7506292	0.1815	1.2914582	?-+-++	4508	16	0	568516	599	1	617	0.37850895326370027
Susceptibility	ENSG00000120071	KANSL1	17	46029916	Susceptibility.M1.MAF_1.perc	reference	0	0.8596	0.4637985	0.3480737	0.1827	0	+?+--?	23700	13	0	558828	198	0	211	0.7682392341456148
Severe	ENSG00000173585	CCR9	3	45886504	Severe.M4.MAF_1.perc	reference	0	0.5601	0.2187989	0.1642658	0.1829	0	+++-++	4474	73	0	566981	8686	12	8783	0.2841705574008875
Hospitalized	ENSG00000163817	SLC6A20	3	45755449	Hospitalized.M4.MAF_1.perc	reference	0	0.7392	-0.133305	0.1005397	0.1849	0	---+--	12184	137	1	588228	7538	9	7695	0.03145334496389953
Severe	ENSG00000159314	ARHGAP27	17	45393902	Severe.M3.MAF_0.1.perc	reference	0	0.6344	-0.6021811	0.4562072	0.1868	0	?-+---	2998	5	0	566344	848	0	853	0.1955603647768661
Hospitalized	ENSG00000105559	PLEKHA4	19	48837097	Hospitalized.M4.MAF_0.1.perc	reference	34.3	0.1926	0.3122065	0.2367066	0.1872	0.0952384	?++-++	12124	149	0	583311	7849	2	8002	0.07081581112652734
Susceptibility	ENSG00000172215	CXCR6	3	45940933	Susceptibility.M4.MAF_0.1.perc	reference	0	0.6524	-0.1832829	0.1390039	0.1873	0	-?--+-	25253	47	0	574293	1376	1	1425	0.9112965050977453
Severe	ENSG00000163820	FYCO1	3	45917899	Severe.M3.MAF_0.1.perc	reference	0	0.8221	0.2918503	0.2218033	0.1882	0	-+++-+	4695	36	0	568875	4924	5	4970	0.6144235278074252
Severe	ENSG00000120088	CRHR1	17	45784280	Severe.M1.MAF_0.1.perc	reference	0	0.9697	1.0892308	0.8285731	0.1886	0	?+-+?-	3287	5	0	562241	171	0	176	0.2462435129328205
Susceptibility	ENSG00000163817	SLC6A20	3	45755449	Susceptibility.M4.MAF_1.perc	reference	26.1	0.2389	-0.1148435	0.0887873	0.1958	0.0122356	-+--+-	28017	338	2	596178	7710	10	8072	0.1130499316547546
Severe	ENSG00000089127	OAS1	12	112905856	Severe.M3.MAF_0.1.perc	reference	5.6	0.3751	0.6735748	0.5215398	0.1965	0.1138979	-++?+-	4629	8	0	569290	510	1	520	0.7178348334957181
Hospitalized	ENSG00000066422	ZBTB11	3	101648889	Hospitalized.M4.MAF_0.1.perc	reference	46.7	0.1115	0.5143406	0.3982264	0.1965	0.3228875	?++-++	11169	69	0	578668	3061	3	3136	0.07834362128405653
Hospitalized	ENSG00000163817	SLC6A20	3	45755449	Hospitalized.M3.MAF_0.1.perc	reference	17.6	0.2994	-0.3441141	0.2692608	0.2013	0.0919527	---+--	11597	42	0	586231	3066	1	3110	0.03145334496389953
Hospitalized	ENSG00000176358	TAC4	17	49838309	Hospitalized.M4.MAF_0.1.perc	reference	23.8	0.2626	0.7642456	0.5997454	0.2026	0.4816948	?+-++-	10331	13	0	580361	439	0	452	0.09027316115059338
Susceptibility	ENSG00000173585	CCR9	3	45886504	Susceptibility.M4.MAF_1.perc	reference	0	0.9983	0.0729441	0.0576745	0.206	0	++++-+	26177	402	0	581431	8831	13	9259	0.47854324961429623
Susceptibility	ENSG00000105376	ICAM5	19	10289952	Susceptibility.M3.MAF_0.1.perc	reference	0	0.9388	-0.2529959	0.2002727	0.2065	0	-?---?	22969	22	0	574028	680	0	702	0.7451344437282921
Susceptibility	ENSG00000105376	ICAM5	19	10289952	Susceptibility.M3.MAF_1.perc	reference	0	0.9388	-0.2529959	0.2002727	0.2065	0	-?---?	22969	22	0	574028	680	0	702	0.7451344437282921
Severe	ENSG00000163818	LZTFL1	3	45823316	Severe.M4.MAF_0.1.perc	reference	0	0.972	0.5354546	0.4241188	0.2068	0	+++?--	4386	10	0	565209	930	0	940	0.760869383527211
Severe	ENSG00000159314	ARHGAP27	17	45393902	Severe.M1.MAF_0.1.perc	reference	0	0.9968	-0.9787106	0.7757193	0.2071	0	?---?-	2303	1	0	560741	292	0	293	0.1955603647768661
Severe	ENSG00000159314	ARHGAP27	17	45393902	Severe.M1.MAF_1.perc	reference	0	0.9968	-0.9787106	0.7757193	0.2071	0	?---?-	2303	1	0	560741	292	0	293	0.1955603647768661
Hospitalized	ENSG00000256762	STH	17	45999250	Hospitalized.M1.MAF_0.1.perc	reference	26	0.2554	1.2899953	1.0325403	0.2115	1.1252776	?+++?-	8775	6	0	561860	129	0	135	0.010279925394046636
Hospitalized	ENSG00000256762	STH	17	45999250	Hospitalized.M3.MAF_0.1.perc	reference	26	0.2554	1.2899953	1.0325403	0.2115	1.1252776	?+++?-	8775	6	0	561860	129	0	135	0.010279925394046636
Susceptibility	ENSG00000256762	STH	17	45999250	Susceptibility.M1.MAF_1.perc	reference	15.3	0.3153	0.6995495	0.5620787	0.2133	0.2775586	-?+++?	23971	12	0	570849	141	0	153	0.18028659526128854
Susceptibility	ENSG00000256762	STH	17	45999250	Susceptibility.M3.MAF_1.perc	reference	15.3	0.3153	0.6995495	0.5620787	0.2133	0.2775586	-?+++?	23971	12	0	570849	141	0	153	0.18028659526128854
Hospitalized	ENSG00000186868	MAPT	17	45894527	Hospitalized.M1.MAF_0.1.perc	reference	0	0.938	-0.5720476	0.4630245	0.2167	0	?-+---	10540	5	0	570071	364	0	369	0.27032260815989334
Susceptibility	ENSG00000142002	DPP9	19	4675224	Susceptibility.M1.MAF_0.1.perc	reference	3.4	0.3758	0.5857485	0.4742804	0.2168	0.0614516	+?++-?	22148	7	0	556289	116	0	123	0.4268721091131171
Severe	ENSG00000182504	CEP97	3	101724593	Severe.M1.MAF_0.1.perc	reference	0	0.8367	0.8743112	0.7149021	0.2213	0	?++?--	2562	2	0	564858	372	0	374	0.37767625935121385
Hospitalized	ENSG00000108379	WNT3	17	46762506	Hospitalized.M3.MAF_0.1.perc	reference	0	0.9987	-0.7058733	0.5770781	0.2213	0	?--?--	6943	2	0	561077	352	0	354	0.21545033538995606
Hospitalized	ENSG00000108379	WNT3	17	46762506	Hospitalized.M3.MAF_1.perc	reference	0	0.9987	-0.7058733	0.5770781	0.2213	0	?--?--	6943	2	0	561077	352	0	354	0.21545033538995606
Susceptibility	ENSG00000163818	LZTFL1	3	45823316	Susceptibility.M4.MAF_1.perc	reference	42.2	0.1239	0.3315767	0.2711697	0.2214	0.1556075	+++++-	27596	124	0	593495	2585	3	2715	0.882352448942405
Severe	ENSG00000182504	CEP97	3	101724593	Severe.M3.MAF_0.1.perc	reference	0	0.915	0.3853719	0.3172218	0.2244	0	?++---	4675	16	0	570236	1764	2	1784	0.37767625935121385
Severe	ENSG00000105559	PLEKHA4	19	48837097	Severe.M3.MAF_1.perc	reference	0	0.5636	0.3004289	0.2478785	0.2255	0	-+++++	4822	29	0	570320	2689	1	2720	0.2123833649746565
Hospitalized	ENSG00000267673	FDX2	19	10310045	Hospitalized.M1.MAF_0.1.perc	reference	0	0.9	0.7010764	0.5791433	0.2261	0	?++??-	6401	5	0	571906	198	0	203	0.03979252640369352
Hospitalized	ENSG00000267673	FDX2	19	10310045	Hospitalized.M1.MAF_1.perc	reference	0	0.9	0.7010764	0.5791433	0.2261	0	?++??-	6401	5	0	571906	198	0	203	0.03979252640369352
Susceptibility	ENSG00000185294	SPPL2C	17	45844881	Susceptibility.M1.MAF_1.perc	reference	36.1	0.1803	0.7234415	0.5982459	0.2266	0.6289311	-?++-+	23866	16	0	577148	223	0	239	0.53675633431750025
Susceptibility	ENSG00000185294	SPPL2C	17	45844881	Susceptibility.M1.MAF_0.1.perc	reference	37.1	0.1736	0.7589342	0.629364	0.2279	0.7023581	-?++-+	23506	12	0	576642	217	0	229	0.53675633431750025
Hospitalized	ENSG00000105559	PLEKHA4	19	48837097	Hospitalized.M1.MAF_1.perc	reference	3.5	0.3865	0.4446458	0.3698188	0.2292	0.0527124	?+-+++	10957	23	0	576145	772	0	795	0.07081581112652734
Hospitalized	ENSG00000105559	PLEKHA4	19	48837097	Hospitalized.M1.MAF_0.1.perc	reference	3.3	0.3881	0.4417144	0.3677208	0.2297	0.0492953	?+-+++	10957	21	0	576145	769	0	790	0.07081581112652734
Susceptibility	ENSG00000142002	DPP9	19	4675224	Susceptibility.M1.MAF_1.perc	reference	0	0.5222	0.5126383	0.4273865	0.2303	0	+?++--	22236	7	0	557596	119	0	126	0.4268721091131171
Severe	ENSG00000175164	ABO	9	133233278	Severe.M1.MAF_1.perc	reference	0	0.4252	-0.6714532	0.5641368	0.234	0	?-++?-	3663	2	0	562262	357	0	359	0.9281613180533335
Hospitalized	ENSG00000172215	CXCR6	3	45940933	Hospitalized.M1.MAF_0.1.perc	reference	0	0.9984	-0.7605016	0.639951	0.2347	0	?--??-	8739	2	0	559926	211	0	213	0.7875577724135119
Hospitalized	ENSG00000172215	CXCR6	3	45940933	Hospitalized.M1.MAF_1.perc	reference	0	0.9984	-0.7605016	0.639951	0.2347	0	?--??-	8739	2	0	559926	211	0	213	0.7875577724135119
Susceptibility	ENSG00000104805	NUCB1	19	48900312	Susceptibility.M1.MAF_0.1.perc	reference	30	0.2213	0.6385675	0.5384446	0.2356	0.4541315	+?+++-	22478	14	0	573137	265	0	279	0.6213642768909429
Susceptibility	ENSG00000104805	NUCB1	19	48900312	Susceptibility.M1.MAF_1.perc	reference	30	0.2213	0.6385675	0.5384446	0.2356	0.4541315	+?+++-	22478	14	0	573137	265	0	279	0.6213642768909429
Susceptibility	ENSG00000238083	LRRC37A2	17	46511511	Susceptibility.M1.MAF_0.1.perc	reference	18.6	0.2962	0.3795887	0.3202592	0.2359	0.1230739	+?++-+	23572	42	1	573121	987	1	1033	0.3713770731237358
Severe	ENSG00000066422	ZBTB11	3	101648889	Severe.M3.MAF_0.1.perc	reference	0	0.9464	0.4642828	0.3931238	0.2376	0	-+++?-	4262	13	0	564617	1022	1	1037	0.5128530275891671
Severe	ENSG00000175164	ABO	9	133233278	Severe.M3.MAF_1.perc	reference	0	0.4733	-0.6265187	0.5309402	0.238	0	?-++?-	4024	4	0	563404	370	0	374	0.9281613180533335
Susceptibility	ENSG00000256762	STH	17	45999250	Susceptibility.M1.MAF_0.1.perc	reference	15.5	0.3145	0.6781551	0.5772852	0.2401	0.2915138	-?+++?	23971	11	0	570849	130	0	141	0.18028659526128854
Susceptibility	ENSG00000256762	STH	17	45999250	Susceptibility.M3.MAF_0.1.perc	reference	15.5	0.3145	0.6781551	0.5772852	0.2401	0.2915138	-?+++?	23971	11	0	570849	130	0	141	0.18028659526128854
Severe	ENSG00000267673	FDX2	19	10310045	Severe.M4.MAF_0.1.perc	reference	0	0.6995	0.4822384	0.4107089	0.2403	0	++++--	4699	10	0	567480	915	0	925	0.07690382647489719
Hospitalized	ENSG00000111335	OAS2	12	112978395	Hospitalized.M4.MAF_0.1.perc	reference	0	0.421	-0.1600304	0.1363229	0.2404	0	?--++-	12024	70	0	583211	4460	1	4532	0.670440601247958
Susceptibility	ENSG00000144815	NXPE3	3	101779202	Susceptibility.M4.MAF_1.perc	reference	0	0.9427	-0.1010509	0.086343	0.2419	0	-?--+-	26049	153	1	579021	3393	1	3550	0.5681847839206604
Severe	ENSG00000225190	PLEKHM1	17	45435900	Severe.M1.MAF_0.1.perc	reference	0	0.9998	-1.0569165	0.9050995	0.2429	0	?--+?-	2618	1	0	562379	191	0	192	0.666432372371803
Hospitalized	ENSG00000176358	TAC4	17	49838309	Hospitalized.M1.MAF_1.perc	reference	24.1	0.2664	0.9355561	0.8026867	0.2438	0.72174990000000006	?+-+?-	7073	6	0	575095	137	0	143	0.09027316115059338
Susceptibility	ENSG00000120071	KANSL1	17	46029916	Susceptibility.M3.MAF_0.1.perc	reference	0	0.627	0.0961841	0.0828869	0.2459	0	+?+++-	24351	176	0	573942	3784	0	3960	0.7682392341456148
Severe	ENSG00000225190	PLEKHM1	17	45435900	Severe.M1.MAF_1.perc	reference	0	0.9987	-1.0466397	0.9022488	0.246	0	?--+?-	2620	8	0	562387	192	0	200	0.666432372371803
Severe	ENSG00000173585	CCR9	3	45886504	Severe.M3.MAF_0.1.perc	reference	0	0.6509	0.4231951	0.3648549	0.2461	0	?++??-	3365	7	0	562291	1194	0	1201	0.2841705574008875
Susceptibility	ENSG00000105559	PLEKHA4	19	48837097	Susceptibility.M1.MAF_0.1.perc	reference	0	0.9237	0.2144826	0.1857171	0.2481	0	+?+++-	25645	41	0	583053	781	0	822	0.5254198760372427
Hospitalized	ENSG00000111331	OAS3	12	112938051	Hospitalized.M3.MAF_0.1.perc	reference	0	0.8432	0.3474823	0.3008722	0.2481	0	?++-?-	10941	21	0	580240	682	2	707	0.09473002516400784
Severe	ENSG00000163820	FYCO1	3	45917899	Severe.M3.MAF_1.perc	reference	0	0.9626	0.2447224	0.212565	0.2496	0	++++-+	4695	40	0	568875	5103	5	5153	0.6144235278074252
Severe	ENSG00000144815	NXPE3	3	101779202	Severe.M4.MAF_1.perc	reference	0	0.8242	-0.25235	0.2192049	0.2496	0	--+---	4782	34	0	569080	3342	1	3378	0.5909292696259718
Hospitalized	ENSG00000176358	TAC4	17	49838309	Hospitalized.M4.MAF_1.perc	reference	13.9	0.3254	0.5514312	0.4790543	0.2497	0.2124889	?+-++-	10604	16	0	580883	442	0	458	0.09027316115059338
Hospitalized	ENSG00000087074	PPP1R15A	19	48872421	Hospitalized.M3.MAF_1.perc	reference	4.1	0.3833	0.2247154	0.1960992	0.2518	0.0109223	?+----	11361	50	0	582331	1599	1	1651	0.9697831146687133
Hospitalized	ENSG00000137166	FOXP4	6	41546381	Hospitalized.M1.MAF_0.1.perc	reference	0	1	-1.2078923	1.0561088	0.2527	0	?--+?-	5916	1	0	547895	86	0	87	0.48809024120356626
Susceptibility	ENSG00000105559	PLEKHA4	19	48837097	Susceptibility.M3.MAF_1.perc	reference	34.1	0.1942	0.2491337	0.2179721	0.2531	0.0822182	+?-+-+	27126	137	0	591861	2782	2	2923	0.5254198760372427
Hospitalized	ENSG00000176358	TAC4	17	49838309	Hospitalized.M3.MAF_1.perc	reference	17.3	0.3047	0.7257877	0.6351722	0.2532	0.4328099	?+-++-	8330	9	0	579098	241	0	250	0.09027316115059338
Severe	ENSG00000108379	WNT3	17	46762506	Severe.M3.MAF_0.1.perc	reference	0	0.9998	-1.0388339	0.9100214	0.2536	0	?--?--	2327	1	0	561493	352	0	353	0.439309748430783
Severe	ENSG00000108379	WNT3	17	46762506	Severe.M3.MAF_1.perc	reference	0	0.9998	-1.0388339	0.9100214	0.2536	0	?--?--	2327	1	0	561493	352	0	353	0.439309748430783
Severe	ENSG00000089127	OAS1	12	112905856	Severe.M1.MAF_0.1.perc	reference	10.7	0.345	0.7342501	0.6446803	0.2547	0.2651928	-++?+-	4035	5	0	564887	325	1	332	0.7178348334957181
Susceptibility	ENSG00000105559	PLEKHA4	19	48837097	Susceptibility.M1.MAF_1.perc	reference	0	0.9175	0.2109168	0.1852403	0.2549	0	+?+++-	25645	43	0	583053	784	0	827	0.5254198760372427
Hospitalized	ENSG00000182504	CEP97	3	101724593	Hospitalized.M4.MAF_1.perc	reference	0	0.7927	0.0973887	0.0860161	0.2575	0	-+++-+	12184	194	2	588228	11311	16	11541	0.47354469564779345
Hospitalized	ENSG00000105397	TYK2	19	10350529	Hospitalized.M1.MAF_0.1.perc	reference	0	0.7182	0.4539548	0.4061177	0.2637	0	?+-+++	8546	12	0	565882	471	0	483	0.4847525005042474
Hospitalized	ENSG00000111335	OAS2	12	112978395	Hospitalized.M1.MAF_0.1.perc	reference	0.2	0.4048	0.4248385	0.3814387	0.2654	0.0024103	?++-+-	9868	16	0	569109	380	0	396	0.670440601247958
Hospitalized	ENSG00000111331	OAS3	12	112938051	Hospitalized.M4.MAF_1.perc	reference	0	0.7649	0.0907952	0.0815741	0.2657	0	?++++-	12124	233	0	583311	12847	16	13112	0.09473002516400784
Susceptibility	ENSG00000182504	CEP97	3	101724593	Susceptibility.M4.MAF_0.1.perc	reference	0	0.4458	0.0797414	0.0720193	0.2682	0	+?++++	27126	236	0	591861	4913	4	5157	0.6804869881046842
Susceptibility	ENSG00000238083	LRRC37A2	17	46511511	Susceptibility.M1.MAF_1.perc	reference	23.4	0.2654	0.3775812	0.3412183	0.2685	0.1569604	+?++-+	23572	42	1	573121	999	1	1045	0.3713770731237358
Susceptibility	ENSG00000105397	TYK2	19	10350529	Susceptibility.M3.MAF_1.perc	reference	0	0.6714	0.0552169	0.0499876	0.2693	0	-?+-++	26529	449	4	580636	9947	37	10478	0.35917607780056926
Severe	ENSG00000090339	ICAM1	19	10271093	Severe.M1.MAF_0.1.perc	reference	0	0.9683	1.2168957	1.107907	0.272	0	?++??-	1937	1	0	560184	151	0	152	0.37922659084404975
Severe	ENSG00000090339	ICAM1	19	10271093	Severe.M1.MAF_1.perc	reference	0	0.9683	1.2168957	1.107907	0.272	0	?++??-	1937	1	0	560184	151	0	152	0.37922659084404975
Severe	ENSG00000182504	CEP97	3	101724593	Severe.M1.MAF_1.perc	reference	0	0.9516	0.7719185	0.7044	0.2731	0	?++?--	2562	2	0	564858	376	0	378	0.37767625935121385
Susceptibility	ENSG00000186868	MAPT	17	45894527	Susceptibility.M4.MAF_0.1.perc	reference	0	0.9166	-0.0849727	0.0780962	0.2766	0	-?---+	26529	178	0	580636	4344	2	4526	0.2581697096434456
Hospitalized	ENSG00000066422	ZBTB11	3	101648889	Hospitalized.M3.MAF_1.perc	reference	0	0.8625	0.265068	0.2437613	0.2769	0	-++-+-	10736	33	0	582065	1282	2	1319	0.07834362128405653
Hospitalized	ENSG00000163817	SLC6A20	3	45755449	Hospitalized.M1.MAF_1.perc	reference	17.8	0.298	-0.5553635	0.5123532	0.2784	0.3124379	----+-	9694	11	0	585505	1030	1	1043	0.03145334496389953
Severe	ENSG00000090339	ICAM1	19	10271093	Severe.M4.MAF_1.perc	reference	0	0.7174	-0.1167835	0.108142	0.2802	0	+---++	4630	129	0	566264	14135	27	14318	0.37922659084404975
Hospitalized	ENSG00000089127	OAS1	12	112905856	Hospitalized.M3.MAF_0.1.perc	reference	0	0.8479	0.3813268	0.353973	0.2814	0	-++-++	11153	18	0	574559	515	1	535	0.16690810105983592
Hospitalized	ENSG00000267673	FDX2	19	10310045	Hospitalized.M3.MAF_1.perc	reference	0	0.4473	0.336902	0.3131113	0.2819	0	?+-++-	8434	13	0	578103	607	1	622	0.03979252640369352
Hospitalized	ENSG00000256762	STH	17	45999250	Hospitalized.M1.MAF_1.perc	reference	34.8	0.2036	1.2125134	1.1320366	0.2841	1.6294475	?-++?-	9246	7	0	562140	140	0	147	0.010279925394046636
Hospitalized	ENSG00000256762	STH	17	45999250	Hospitalized.M3.MAF_1.perc	reference	34.8	0.2036	1.2125134	1.1320366	0.2841	1.6294475	?-++?-	9246	7	0	562140	140	0	147	0.010279925394046636
Hospitalized	ENSG00000105376	ICAM5	19	10289952	Hospitalized.M4.MAF_0.1.perc	reference	21.3	0.2826	0.3099141	0.2894398	0.2843	0.0922866	?++-?-	10774	59	0	579052	2777	3	2842	0.9156192629915194
Severe	ENSG00000105371	ICAM4	19	10286955	Severe.M4.MAF_0.1.perc	reference	47.4	0.1272	0.7840625	0.7345376	0.2858	0.9518987	?-++?-	4081	16	0	566055	1425	1	1443	0.33572498995704536
Susceptibility	ENSG00000185829	ARL17A	17	46516702	Susceptibility.M3.MAF_1.perc	reference	0	0.5038	-0.718355	0.6740807	0.2866	0	-?-??-	15887	2	0	401959	30	0	32	0.986844570142484
Susceptibility	ENSG00000172215	CXCR6	3	45940933	Susceptibility.M4.MAF_1.perc	reference	0	0.5812	-0.1265889	0.1188345	0.2868	0	-?--+-	25254	70	0	574293	1803	1	1875	0.9112965050977453
Susceptibility	ENSG00000173585	CCR9	3	45886504	Susceptibility.M4.MAF_0.1.perc	reference	28	0.235	0.2917175	0.2742218	0.2874	0.1133204	+?-+--	25498	107	0	577124	2323	1	2432	0.47854324961429623
Susceptibility	ENSG00000175164	ABO	9	133233278	Susceptibility.M4.MAF_1.perc	reference	0	0.7738	0.0615073	0.0579806	0.2888	0	+?++++	25594	365	1	587303	7872	20	8279	3.3147837548295117e-4
Severe	ENSG00000142002	DPP9	19	4675224	Severe.M3.MAF_0.1.perc	reference	0	0.6977	-0.4179507	0.3954739	0.2906	0	?-+---	4018	4	0	564630	1376	0	1380	0.8364250705988868
Severe	ENSG00000076662	ICAM3	19	10333776	Severe.M1.MAF_0.1.perc	reference	0	0.7732	0.4453549	0.4215531	0.2908	0	+++---	4332	9	0	567663	583	0	592	0.5209860618528013
Susceptibility	ENSG00000173578	XCR1	3	46017007	Susceptibility.M3.MAF_0.1.perc	reference	0	0.4542	-0.210919	0.1999949	0.2916	0	-?---+	25465	23	0	576710	642	0	665	0.06347162133702614
Hospitalized	ENSG00000089127	OAS1	12	112905856	Hospitalized.M3.MAF_1.perc	reference	0	0.4872	0.3261544	0.3185285	0.3059	0	?-++++	11093	22	0	569642	613	2	639	0.16690810105983592
Hospitalized	ENSG00000161847	RAVER1	19	10316212	Hospitalized.M4.MAF_0.1.perc	reference	12.4	0.3349	0.2157676	0.2110364	0.3066	0.0437085	?++--+	11306	93	0	578762	5435	0	5528	0.7897380717784334
Hospitalized	ENSG00000111331	OAS3	12	112938051	Hospitalized.M1.MAF_0.1.perc	reference	0	0.8835	0.3270385	0.3204882	0.3075	0	?++-?-	10930	18	0	580229	672	2	694	0.09473002516400784
Severe	ENSG00000105371	ICAM4	19	10286955	Severe.M1.MAF_1.perc	reference	0	0.713	0.3725416	0.3656632	0.3083	0	?++??-	4232	16	0	565983	1161	0	1177	0.33572498995704536
Severe	ENSG00000105371	ICAM4	19	10286955	Severe.M3.MAF_1.perc	reference	0	0.713	0.3725416	0.3656632	0.3083	0	?++??-	4232	16	0	565983	1161	0	1177	0.33572498995704536
Susceptibility	ENSG00000220201	ZGLP1	19	10304803	Susceptibility.M1.MAF_1.perc	reference	0.5	0.366	0.8549549	0.8395051	0.3085	0.0124715	??+-+?	21264	5	0	554481	31	0	36	0.1448777652730551
Hospitalized	ENSG00000175164	ABO	9	133233278	Hospitalized.M4.MAF_1.perc	reference	0	0.5304	0.1043547	0.1026346	0.3093	0	?+++-+	9936	152	0	578316	7757	18	7945	0.0023417088528392546
Severe	ENSG00000089127	OAS1	12	112905856	Severe.M3.MAF_1.perc	reference	0	0.4119	0.437208	0.4329931	0.3126	0	-++?+-	4629	8	0	569290	581	1	591	0.7178348334957181
Susceptibility	ENSG00000176358	TAC4	17	49838309	Susceptibility.M3.MAF_1.perc	reference	33.6	0.1976	0.6396657	0.6352686	0.314	0.6813514	-?+-++	26420	19	0	585683	240	0	259	0.23648780229815095
Hospitalized	ENSG00000161847	RAVER1	19	10316212	Hospitalized.M1.MAF_0.1.perc	reference	0	0.7385	0.7856677	0.780426	0.3141	0	?++-?-	5847	3	0	560479	142	0	145	0.7897380717784334
Hospitalized	ENSG00000161847	RAVER1	19	10316212	Hospitalized.M1.MAF_1.perc	reference	0	0.7385	0.7856677	0.780426	0.3141	0	?++-?-	5847	3	0	560479	142	0	145	0.7897380717784334
Susceptibility	ENSG00000185294	SPPL2C	17	45844881	Susceptibility.M4.MAF_1.perc	reference	0	0.5994	-0.0469289	0.046685	0.3148	0	-?--++	26529	522	1	580636	12241	17	12799	0.53675633431750025
Hospitalized	ENSG00000137166	FOXP4	6	41546381	Hospitalized.M3.MAF_1.perc	reference	0	0.8386	0.2500377	0.2489239	0.3152	0	?+-++-	11230	35	0	581779	1198	0	1233	0.48809024120356626
Susceptibility	ENSG00000182504	CEP97	3	101724593	Susceptibility.M4.MAF_1.perc	reference	0	0.4724	0.0472758	0.0471765	0.3163	0	+-+++-	27803	538	3	596161	11546	16	12122	0.6804869881046842
Severe	ENSG00000159110	IFNAR2	21	33229901	Severe.M4.MAF_0.1.perc	reference	26.1	0.2476	0.6125289	0.6117627	0.3167	0.553807	+-+?-+	4629	20	0	569289	2498	0	2518	0.3722887430255838
Susceptibility	ENSG00000066422	ZBTB11	3	101648889	Susceptibility.M4.MAF_0.1.perc	reference	41.4	0.1455	0.2372991	0.2371735	0.3171	0.106443	+?++-+	26424	154	0	587505	3103	3	3263	0.355089567718157
Hospitalized	ENSG00000114391	RPL24	3	101681091	Hospitalized.M1.MAF_1.perc	reference	0	1	-1.0247931	1.0256989	0.3177	0	?--??-	5538	0	0	517165	95	0	95	0.4242224746400281
Susceptibility	ENSG00000163817	SLC6A20	3	45755449	Susceptibility.M3.MAF_0.1.perc	reference	36.5	0.163	-0.2328737	0.2351348	0.322	0.1127112	----+-	27468	116	0	594283	3124	1	3242	0.1130499316547546
Hospitalized	ENSG00000173578	XCR1	3	46017007	Hospitalized.M3.MAF_1.perc	reference	29	0.2282	0.4909477	0.4958707	0.3221	0.3707085	?+-+++	11203	21	0	570455	710	1	733	0.8140471887903338
Susceptibility	ENSG00000087074	PPP1R15A	19	48872421	Susceptibility.M4.MAF_1.perc	reference	0	0.8401	0.0509983	0.0515245	0.3223	0	-?++-+	27340	466	0	591878	9783	7	10263	0.7724920607601033
Susceptibility	ENSG00000120071	KANSL1	17	46029916	Susceptibility.M3.MAF_1.perc	reference	0	0.7918	0.073844	0.0747292	0.3231	0	+?+++-	25502	215	0	587074	4624	1	4841	0.7682392341456148
Severe	ENSG00000108379	WNT3	17	46762506	Severe.M4.MAF_0.1.perc	reference	39.1	0.1772	0.7397217	0.7496797	0.3238	0.8107862	?++?--	4178	11	0	564955	913	0	924	0.439309748430783
Susceptibility	ENSG00000176358	TAC4	17	49838309	Susceptibility.M3.MAF_0.1.perc	reference	33.8	0.1961	0.6291745	0.6381023	0.3241	0.6897352	-?+-++	25234	16	0	585453	240	0	256	0.23648780229815095
Severe	ENSG00000105376	ICAM5	19	10289952	Severe.M3.MAF_1.perc	reference	0	0.9998	-0.5269197	0.5360839	0.3257	0	?---?-	3661	3	0	552987	672	0	675	0.5921057924215161
Hospitalized	ENSG00000114391	RPL24	3	101681091	Hospitalized.M4.MAF_0.1.perc	reference	0	0.536	0.3688637	0.3773146	0.3283	0	?+----	8954	10	0	577620	538	0	548	0.4242224746400281
Susceptibility	ENSG00000173578	XCR1	3	46017007	Susceptibility.M1.MAF_1.perc	reference	0	0.6167	-0.2493908	0.2551667	0.3284	0	-?---+	25945	14	0	578325	384	0	398	0.06347162133702614
Hospitalized	ENSG00000182504	CEP97	3	101724593	Hospitalized.M1.MAF_0.1.perc	reference	0	0.9946	-0.484489	0.4976263	0.3303	0	?--+--	7677	3	0	578751	379	0	382	0.47354469564779345
Hospitalized	ENSG00000159314	ARHGAP27	17	45393902	Hospitalized.M1.MAF_0.1.perc	reference	0	0.9781	-0.5089625	0.5231234	0.3306	0	?--+?-	7099	5	0	560416	291	0	296	0.7620976479621291
Hospitalized	ENSG00000159314	ARHGAP27	17	45393902	Hospitalized.M1.MAF_1.perc	reference	0	0.9781	-0.5089625	0.5231234	0.3306	0	?--+?-	7099	5	0	560416	291	0	296	0.7620976479621291
Hospitalized	ENSG00000087074	PPP1R15A	19	48872421	Hospitalized.M3.MAF_0.1.perc	reference	0	0.8768	0.2772153	0.2853838	0.3314	0	?++--+	10985	25	0	581461	965	0	990	0.9697831146687133
Hospitalized	ENSG00000173585	CCR9	3	45886504	Hospitalized.M3.MAF_1.perc	reference	0	0.7002	-0.1912644	0.1975565	0.333	0	?--+?+	9129	34	0	565773	3117	0	3151	0.8617345012072779
Hospitalized	ENSG00000163817	SLC6A20	3	45755449	Hospitalized.M3.MAF_1.perc	reference	17.2	0.3025	-0.1993012	0.2066195	0.3348	0.051056699999999997	---+--	12123	70	0	588133	3868	3	3944	0.03145334496389953
Hospitalized	ENSG00000238083	LRRC37A2	17	46511511	Hospitalized.M1.MAF_0.1.perc	reference	0	0.5412	0.2727984	0.2838315	0.3365	0	?++-+-	8332	16	1	562859	983	1	1003	0.4329030846347006
Susceptibility	ENSG00000267673	FDX2	19	10310045	Susceptibility.M4.MAF_1.perc	reference	0	0.9557	0.1394528	0.1453815	0.3374	0	+?++--	26942	63	0	589382	1180	1	1245	0.3868644533967528
Susceptibility	ENSG00000173578	XCR1	3	46017007	Susceptibility.M4.MAF_1.perc	reference	39.7	0.1565	-0.1973553	0.2057654	0.3375	0.076513	+?--++	26529	67	2	580636	1851	1	1924	0.06347162133702614
Severe	ENSG00000089127	OAS1	12	112905856	Severe.M1.MAF_1.perc	reference	3.1	0.3892	0.5244767	0.5481608	0.3387	0.0626546	-++?+-	4035	5	0	564887	393	1	400	0.7178348334957181
Hospitalized	ENSG00000225190	PLEKHM1	17	45435900	Hospitalized.M1.MAF_0.1.perc	reference	0	0.9639	-0.5468685	0.5742629	0.3409	0	?---?-	7770	4	0	563862	191	0	195	0.8533332107141244
Hospitalized	ENSG00000105397	TYK2	19	10350529	Hospitalized.M1.MAF_1.perc	reference	0	0.6893	0.3757407	0.3971137	0.3441	0	?+--++	8821	13	0	566413	474	0	487	0.4847525005042474
Susceptibility	ENSG00000173578	XCR1	3	46017007	Susceptibility.M1.MAF_0.1.perc	reference	0	0.6193	-0.2420784	0.2562398	0.3448	0	-?---+	25465	14	0	576710	382	0	396	0.06347162133702614
Severe	ENSG00000105376	ICAM5	19	10289952	Severe.M3.MAF_0.1.perc	reference	0	0.9992	-0.5245908	0.5553935	0.3449	0	?--+?-	3592	3	0	552465	671	0	674	0.5921057924215161
Susceptibility	ENSG00000238083	LRRC37A2	17	46511511	Susceptibility.M3.MAF_1.perc	reference	6.6	0.3693	0.2105679	0.2243602	0.348	0.0338632	+?++-+	24173	43	1	584359	1010	2	1059	0.3713770731237358
Hospitalized	ENSG00000164983	TMEM65	8	124306189	Hospitalized.M3.MAF_1.perc	reference	59.8	0.05841	0.8219726	0.8770631	0.3487	1.4755749	?+--?+	7953	16	0	561978	891	0	907	0.5320781463779873
Susceptibility	ENSG00000105376	ICAM5	19	10289952	Susceptibility.M1.MAF_0.1.perc	reference	0	0.9938	-0.6124504	0.6552861	0.35	0	??--+?	20599	3	0	543662	69	0	72	0.7451344437282921
Susceptibility	ENSG00000105376	ICAM5	19	10289952	Susceptibility.M1.MAF_1.perc	reference	0	0.9938	-0.6124504	0.6552861	0.35	0	??--+?	20599	3	0	543662	69	0	72	0.7451344437282921
Hospitalized	ENSG00000238083	LRRC37A2	17	46511511	Hospitalized.M1.MAF_1.perc	reference	0	0.5207	0.2643502	0.2829825	0.3502	0	?++-+-	8332	16	1	562859	995	1	1015	0.4329030846347006
Susceptibility	ENSG00000163820	FYCO1	3	45917899	Susceptibility.M1.MAF_1.perc	reference	0	0.9573	0.1403894	0.150917	0.3522	0	-?++--	26265	59	0	579579	1160	2	1223	0.8892356169592901
Susceptibility	ENSG00000159314	ARHGAP27	17	45393902	Susceptibility.M1.MAF_0.1.perc	reference	0	0.7584	-0.2657908	0.2863891	0.3534	0	+?---?	23512	11	0	569236	296	0	307	0.5828817624215747
Susceptibility	ENSG00000159314	ARHGAP27	17	45393902	Susceptibility.M1.MAF_1.perc	reference	0	0.7584	-0.2657908	0.2863891	0.3534	0	+?---?	23512	11	0	569236	296	0	307	0.5828817624215747
Susceptibility	ENSG00000120088	CRHR1	17	45784280	Susceptibility.M3.MAF_0.1.perc	reference	0	0.6812	0.1534744	0.1656738	0.3543	0	+?+---	26317	50	0	589028	873	0	923	0.9393232750042521
Hospitalized	ENSG00000136504	KAT7	17	49788648	Hospitalized.M1.MAF_1.perc	reference	0	0.938	-0.6208101	0.6709559	0.3548	0	?---??	5559	1	0	521073	141	0	142	0.24646901134231677
Severe	ENSG00000105397	TYK2	19	10350529	Severe.M3.MAF_1.perc	reference	0	0.9505	0.1966212	0.2124851	0.3548	0	+++++-	3754	58	1	178294	2441	9	2519	0.628495312084332
Severe	ENSG00000163817	SLC6A20	3	45755449	Severe.M1.MAF_1.perc	reference	0	0.5834	-0.3592613	0.3886275	0.3553	0	+-+-+-	4262	6	0	567141	969	0	975	0.042666688509654806
Severe	ENSG00000238083	LRRC37A2	17	46511511	Severe.M4.MAF_1.perc	reference	0	0.8367	-0.1926631	0.2086478	0.3558	0	?---?-	3835	29	0	561983	6563	53	6698	0.6831480120698057
Hospitalized	ENSG00000164983	TMEM65	8	124306189	Hospitalized.M4.MAF_0.1.perc	reference	23.4	0.2655	-0.6043373	0.6571397	0.3578	0.5906743	?----+	10642	11	0	565883	621	0	632	0.5320781463779873
Susceptibility	ENSG00000163820	FYCO1	3	45917899	Susceptibility.M1.MAF_0.1.perc	reference	0	0.9577	0.1390018	0.1515819	0.3591	0	-?++--	26265	58	0	579579	1159	2	1221	0.8892356169592901
Susceptibility	ENSG00000142002	DPP9	19	4675224	Susceptibility.M4.MAF_1.perc	reference	32.6	0.2041	-0.1235976	0.1348548	0.3594	0.0299977	+?----	27186	655	2	589412	16216	22	16919	0.4268721091131171
Susceptibility	ENSG00000238083	LRRC37A2	17	46511511	Susceptibility.M3.MAF_0.1.perc	reference	0	0.4082	0.1487517	0.1632967	0.3623	0	+?++-+	24173	43	1	584359	998	2	1047	0.3713770731237358
Severe	ENSG00000076662	ICAM3	19	10333776	Severe.M1.MAF_1.perc	reference	0	0.704	0.3695987	0.4061085	0.3628	0	+++---	4531	11	0	568217	631	0	642	0.5209860618528013
Hospitalized	ENSG00000087074	PPP1R15A	19	48872421	Hospitalized.M4.MAF_1.perc	reference	0	0.466	0.0797919	0.087715	0.363	0	?+----	12124	204	0	583311	9607	7	9825	0.9697831146687133
Severe	ENSG00000172215	CXCR6	3	45940933	Severe.M4.MAF_0.1.perc	reference	0	0.9798	-0.340606	0.3752825	0.3641	0	?-+-?-	3882	8	0	563020	1337	1	1347	0.7703828334917471
Susceptibility	ENSG00000161847	RAVER1	19	10316212	Susceptibility.M1.MAF_0.1.perc	reference	0	0.98740000000000006	0.3836563	0.4246747	0.3663	0	-?+++?	22025	9	0	563656	147	0	156	0.4620935643826267
Susceptibility	ENSG00000161847	RAVER1	19	10316212	Susceptibility.M1.MAF_1.perc	reference	0	0.98740000000000006	0.3836563	0.4246747	0.3663	0	-?+++?	22025	9	0	563656	147	0	156	0.4620935643826267
Susceptibility	ENSG00000108379	WNT3	17	46762506	Susceptibility.M1.MAF_0.1.perc	reference	0	0.9917	-1.0864232	1.2037658	0.3668	0	??--??	20415	0	0	517750	17	0	17	0.6413701186375563
Susceptibility	ENSG00000108379	WNT3	17	46762506	Susceptibility.M1.MAF_1.perc	reference	0	0.9917	-1.0864232	1.2037658	0.3668	0	??--??	20415	0	0	517750	17	0	17	0.6413701186375563
Hospitalized	ENSG00000076662	ICAM3	19	10333776	Hospitalized.M3.MAF_0.1.perc	reference	0	0.5194	0.2844421	0.3163035	0.3685	0	?+---+	10047	18	0	581668	636	0	654	0.5741155670217574
Hospitalized	ENSG00000186868	MAPT	17	45894527	Hospitalized.M4.MAF_1.perc	reference	0	0.8486	-0.0629707	0.0703482	0.3707	0	?-+---	11897	271	1	571332	18211	31	18546	0.27032260815989334
Severe	ENSG00000104805	NUCB1	19	48900312	Severe.M4.MAF_1.perc	reference	31.1	0.202	0.23183	0.2616896	0.3757	0.1205848	+-++-+	4837	77	0	569016	8460	3	8543	0.8008160879840296
Severe	ENSG00000105371	ICAM4	19	10286955	Severe.M1.MAF_0.1.perc	reference	0	0.8787	0.7412354	0.8368615	0.3758	0	?++??-	3166	2	0	561740	249	0	251	0.33572498995704536
Severe	ENSG00000105371	ICAM4	19	10286955	Severe.M3.MAF_0.1.perc	reference	0	0.8787	0.7412354	0.8368615	0.3758	0	?++??-	3166	2	0	561740	249	0	251	0.33572498995704536
Severe	ENSG00000105371	ICAM4	19	10286955	Severe.M4.MAF_1.perc	reference	15.8	0.3125	0.3278971	0.3705041	0.3762	0.1371798	?+++?-	4525	37	0	568318	3581	2	3622	0.33572498995704536
Hospitalized	ENSG00000137166	FOXP4	6	41546381	Hospitalized.M1.MAF_1.perc	reference	0	0.8639	-0.8227789	0.9329568	0.3778	0	?--+?-	6384	7	0	559429	91	0	98	0.48809024120356626
Severe	ENSG00000161847	RAVER1	19	10316212	Severe.M3.MAF_1.perc	reference	42.8	0.1545	0.6937054	0.7867636	0.3779	1.0356377	+-+??-	4177	15	0	564143	1436	0	1451	0.5332608867972091
Susceptibility	ENSG00000173585	CCR9	3	45886504	Susceptibility.M3.MAF_1.perc	reference	0	0.8608	-0.0939297	0.1065675	0.3781	0	+?----	23638	117	0	575266	3148	0	3265	0.47854324961429623
Severe	ENSG00000176358	TAC4	17	49838309	Severe.M4.MAF_0.1.perc	reference	0	0.9964	-0.5384081	0.6121854	0.3791	0	?--?--	4062	2	0	566764	437	0	439	0.6278248135267781
Susceptibility	ENSG00000185294	SPPL2C	17	45844881	Susceptibility.M3.MAF_0.1.perc	reference	36.3	0.1792	0.3231962	0.369285	0.3815	0.2447113	+?-+++	26146	43	0	579197	941	0	984	0.53675633431750025
Hospitalized	ENSG00000186868	MAPT	17	45894527	Hospitalized.M3.MAF_1.perc	reference	0	0.5374	-0.1355456	0.1557266	0.3841	0	?--+--	11850	57	0	571144	3406	6	3475	0.27032260815989334
Severe	ENSG00000111331	OAS3	12	112938051	Severe.M4.MAF_0.1.perc	reference	0	0.9456	0.1380821	0.158641	0.3841	0	+++--+	4685	65	0	568730	6772	4	6845	0.05722157592860392
Susceptibility	ENSG00000104805	NUCB1	19	48900312	Susceptibility.M3.MAF_1.perc	reference	46.7	0.1116	-0.2288586	0.2630278	0.3842	0.1402076	-?--+-	26807	240	0	590069	5851	2	6095	0.6213642768909429
Hospitalized	ENSG00000111331	OAS3	12	112938051	Hospitalized.M1.MAF_1.perc	reference	0	0.7384	0.2733677	0.314339	0.3845	0	?++-?-	11214	20	0	580762	689	2	713	0.09473002516400784
Hospitalized	ENSG00000238083	LRRC37A2	17	46511511	Hospitalized.M3.MAF_0.1.perc	reference	0	0.6691	0.2439839	0.2810766	0.3854	0	?++-+-	8366	17	1	574664	993	2	1016	0.4329030846347006
Severe	ENSG00000111335	OAS2	12	112978395	Severe.M3.MAF_0.1.perc	reference	50.8	0.07063	0.6969673	0.8062413	0.3873	1.6042825	--+++-	4571	12	0	568184	452	0	464	0.37850895326370027
Severe	ENSG00000256762	STH	17	45999250	Severe.M1.MAF_1.perc	reference	0	0.6641	0.7211792	0.8348752	0.3877	0	+--+?-	3998	4	0	561724	143	0	147	0.3595115402940052
Severe	ENSG00000256762	STH	17	45999250	Severe.M3.MAF_1.perc	reference	0	0.6641	0.7211792	0.8348752	0.3877	0	+--+?-	3998	4	0	561724	143	0	147	0.3595115402940052
Hospitalized	ENSG00000114391	RPL24	3	101681091	Hospitalized.M3.MAF_0.1.perc	reference	0	0.9999	-1.1043831	1.2824602	0.3892	0	?--?--	6329	0	0	512515	34	0	34	0.4242224746400281
Susceptibility	ENSG00000185829	ARL17A	17	46516702	Susceptibility.M3.MAF_0.1.perc	reference	0	0.9999	-1.1112579	1.2966039	0.3914	0	-?-??-	15153	0	0	401431	16	0	16	0.986844570142484
Hospitalized	ENSG00000163818	LZTFL1	3	45823316	Hospitalized.M4.MAF_0.1.perc	reference	60.5	0.03826	0.5939466	0.6935769	0.3918	1.2880853	?-++-+	11774	19	0	580452	940	0	959	0.5369334416193179
Severe	ENSG00000087074	PPP1R15A	19	48872421	Severe.M4.MAF_1.perc	reference	0	0.9728	-0.1116133	0.1305279	0.3925	0	?-----	4698	87	0	570368	9539	7	9640	0.9563993677166953
Hospitalized	ENSG00000163820	FYCO1	3	45917899	Hospitalized.M4.MAF_1.perc	reference	1.6	0.4063	0.0729479	0.0857134	0.3947	0.0017899	++--++	12184	247	0	588227	13370	9	13635	0.6648566726677239
Susceptibility	ENSG00000137166	FOXP4	6	41546381	Susceptibility.M3.MAF_0.1.perc	reference	0	0.906	-0.1264787	0.1490201	0.396	0	+?----	25709	46	0	577683	1183	0	1229	0.35798068475800504
Hospitalized	ENSG00000238083	LRRC37A2	17	46511511	Hospitalized.M3.MAF_1.perc	reference	0	0.6474	0.2358667	0.280252	0.4	0	?++-+-	8366	17	1	574664	1005	2	1028	0.4329030846347006
Susceptibility	ENSG00000176358	TAC4	17	49838309	Susceptibility.M1.MAF_1.perc	reference	42.9	0.1541	0.65335	0.7797302	0.4021	1.0196767	-?+-+?	25034	12	0	581680	136	0	148	0.23648780229815095
Susceptibility	ENSG00000111331	OAS3	12	112938051	Susceptibility.M4.MAF_1.perc	reference	25.6	0.2508	-0.078131	0.0932494	0.4021	0.012286	-?+-++	27126	556	0	591861	13088	16	13676	0.7558020056569048
Severe	ENSG00000176358	TAC4	17	49838309	Severe.M1.MAF_1.perc	reference	0	0.9983	-1.00056	1.2079806	0.4075	0	?--??-	2275	0	0	563484	135	0	135	0.6278248135267781
Severe	ENSG00000104805	NUCB1	19	48900312	Severe.M4.MAF_0.1.perc	reference	6.2	0.3768	-0.2307856	0.2787695	0.4077	0.0536952	--+--+	4836	25	0	568994	4380	1	4407	0.8008160879840296
Susceptibility	ENSG00000220201	ZGLP1	19	10304803	Susceptibility.M3.MAF_1.perc	reference	0	0.405	0.6608685	0.7991235	0.4082	0	??+-+?	21744	5	0	556096	33	0	38	0.1448777652730551
Hospitalized	ENSG00000164983	TMEM65	8	124306189	Hospitalized.M1.MAF_0.1.perc	reference	0	0.9899	-0.988998	1.1967724	0.4086	0	?--???	5438	0	0	541066	81	0	81	0.5320781463779873
Hospitalized	ENSG00000164983	TMEM65	8	124306189	Hospitalized.M1.MAF_1.perc	reference	0	0.9899	-0.988998	1.1967724	0.4086	0	?--???	5438	0	0	541066	81	0	81	0.5320781463779873
Susceptibility	ENSG00000159314	ARHGAP27	17	45393902	Susceptibility.M3.MAF_0.1.perc	reference	0	0.9578	0.13922	0.1685774	0.4089	0	+?++--	26755	50	0	588527	868	0	918	0.5828817624215747
Severe	ENSG00000136504	KAT7	17	49788648	Severe.M1.MAF_1.perc	reference	0	0.9922	-1.0302073	1.2485349	0.4093	0	?--???	1656	0	0	519111	140	0	140	0.1337692565863957
Severe	ENSG00000161847	RAVER1	19	10316212	Severe.M4.MAF_0.1.perc	reference	28.5	0.2211	0.2720316	0.3298752	0.4096	0.1788107	+-++-+	4607	34	0	566134	5378	0	5412	0.5332608867972091
Severe	ENSG00000142002	DPP9	19	4675224	Severe.M1.MAF_0.1.perc	reference	0	0.4963	0.8211441	0.9968471	0.4101	0	?++-?-	3550	2	0	552970	113	0	115	0.8364250705988868
Severe	ENSG00000142002	DPP9	19	4675224	Severe.M1.MAF_1.perc	reference	0	0.4963	0.8211441	0.9968471	0.4101	0	?++-?-	3550	2	0	552970	113	0	115	0.8364250705988868
Susceptibility	ENSG00000114391	RPL24	3	101681091	Susceptibility.M4.MAF_0.1.perc	reference	0	0.8186	0.1678896	0.2043669	0.4114	0	-?++--	24161	24	0	587204	545	0	569	0.8713447372975135
Severe	ENSG00000220201	ZGLP1	19	10304803	Severe.M4.MAF_0.1.perc	reference	0	0.82	0.5268593	0.6424666	0.4122	0	?++-?+	3024	6	0	172150	432	1	440	0.4649370323661227
Severe	ENSG00000073969	NSF	17	46590669	Severe.M1.MAF_0.1.perc	reference	0	0.8531	1.2213961	1.4949089	0.4139	0	?+-??-	1859	1	0	559874	105	0	106	0.6472780095167768
Severe	ENSG00000073969	NSF	17	46590669	Severe.M1.MAF_1.perc	reference	0	0.8531	1.2213961	1.4949089	0.4139	0	?+-??-	1859	1	0	559874	105	0	106	0.6472780095167768
Severe	ENSG00000238083	LRRC37A2	17	46511511	Severe.M4.MAF_0.1.perc	reference	0	0.6216	-0.2095064	0.2567615	0.4145	0	?-+-?-	3530	23	0	560853	5034	23	5103	0.6831480120698057
Susceptibility	ENSG00000108379	WNT3	17	46762506	Susceptibility.M4.MAF_1.perc	reference	0	0.9448	0.1326467	0.1629669	0.4157	0	+?++-+	25628	50	0	575495	939	0	989	0.6413701186375563
Severe	ENSG00000137166	FOXP4	6	41546381	Severe.M3.MAF_0.1.perc	reference	0	0.8737	-0.2248373	0.2769085	0.4168	0	?--+--	4131	5	0	567285	1172	0	1177	0.9505318503570317
Susceptibility	ENSG00000238083	LRRC37A2	17	46511511	Susceptibility.M4.MAF_1.perc	reference	0	0.7155	-0.0497626	0.0613637	0.4174	0	-?-+++	24369	271	5	585060	6769	62	7174	0.3713770731237358
Susceptibility	ENSG00000176358	TAC4	17	49838309	Susceptibility.M1.MAF_0.1.perc	reference	42.9	0.1541	0.6349397	0.7834264	0.4177	1.0277019	-?+-+?	23848	9	0	581450	136	0	145	0.23648780229815095
Severe	ENSG00000225190	PLEKHM1	17	45435900	Severe.M4.MAF_0.1.perc	reference	0	0.9299	-0.1549047	0.1917127	0.4191	0	+-+-?-	4477	41	0	565442	6771	3	6818	0.666432372371803
Severe	ENSG00000076662	ICAM3	19	10333776	Severe.M3.MAF_0.1.perc	reference	0	0.7804	0.324484	0.4046776	0.4226	0	++----	4332	9	0	567665	623	0	632	0.5209860618528013
Severe	ENSG00000220201	ZGLP1	19	10304803	Severe.M1.MAF_0.1.perc	reference	0	0.7686	1.3270499	1.656675	0.4231	0	?-++??	1810	1	0	549896	29	0	30	0.4649370323661227
Severe	ENSG00000220201	ZGLP1	19	10304803	Severe.M1.MAF_1.perc	reference	0	0.7686	1.3266964	1.656563	0.4232	0	?-++??	1818	2	0	549899	29	0	31	0.4649370323661227
Susceptibility	ENSG00000161847	RAVER1	19	10316212	Susceptibility.M4.MAF_0.1.perc	reference	42.2	0.1404	0.1692303	0.211486	0.4236	0.0850071	+?++--	26424	249	0	587505	5521	0	5770	0.4620935643826267
Severe	ENSG00000161847	RAVER1	19	10316212	Severe.M3.MAF_0.1.perc	reference	57.6	0.06948	0.8417737	1.0529334	0.424	2.2240711	+-+??-	2454	5	0	562295	1155	0	1160	0.5332608867972091
Severe	ENSG00000176358	TAC4	17	49838309	Severe.M1.MAF_0.1.perc	reference	0	0.9983	-0.9979751	1.2486109	0.4241	0	?--??-	2165	0	0	562178	132	0	132	0.6278248135267781
Susceptibility	ENSG00000111335	OAS2	12	112978395	Susceptibility.M1.MAF_0.1.perc	reference	28.9	0.2288	0.3208673	0.40242	0.4253	0.2367489	-?++-+	24990	27	0	578043	385	0	412	0.8802773193884548
Hospitalized	ENSG00000136504	KAT7	17	49788648	Hospitalized.M3.MAF_0.1.perc	reference	0	0.6232	0.3276228	0.4111001	0.4255	0	?+++?-	6753	9	0	531769	524	0	533	0.24646901134231677
Severe	ENSG00000090339	ICAM1	19	10271093	Severe.M4.MAF_0.1.perc	reference	2.5	0.4002	-0.1491834	0.187317	0.4258	0.0069222	----++	4606	18	0	566129	3407	1	3427	0.37922659084404975
Susceptibility	ENSG00000111335	OAS2	12	112978395	Susceptibility.M3.MAF_0.1.perc	reference	34.1	0.194	0.3155354	0.3968222	0.4265	0.2604379	-?++-+	24990	30	0	578043	460	0	490	0.8802773193884548
Hospitalized	ENSG00000114391	RPL24	3	101681091	Hospitalized.M4.MAF_1.perc	reference	0	0.7665	0.2497662	0.3142291	0.4267	0	++----	9882	17	0	584140	673	0	690	0.4242224746400281
Severe	ENSG00000173585	CCR9	3	45886504	Severe.M3.MAF_1.perc	reference	0	0.8936	-0.2135758	0.2688118	0.4269	0	?-+-?-	3795	12	0	563957	3112	0	3124	0.2841705574008875
Severe	ENSG00000173585	CCR9	3	45886504	Severe.M1.MAF_0.1.perc	reference	0	0.9291	0.7557165	0.9513634	0.427	0	?+-??-	1731	1	0	549912	192	0	193	0.2841705574008875
Severe	ENSG00000173585	CCR9	3	45886504	Severe.M1.MAF_1.perc	reference	0	0.9291	0.7557165	0.9513634	0.427	0	?+-??-	1731	1	0	549912	192	0	193	0.2841705574008875
Hospitalized	ENSG00000182504	CEP97	3	101724593	Hospitalized.M4.MAF_0.1.perc	reference	3.9	0.3842	0.1272237	0.1612105	0.43	0.0121574	?++++-	12064	91	0	583218	4840	4	4939	0.47354469564779345
Severe	ENSG00000164983	TMEM65	8	124306189	Severe.M3.MAF_0.1.perc	reference	32.6	0.2269	1.2233931	1.5614196	0.4333	2.8204445	?+-??+	2400	2	0	561523	185	0	187	0.6264771671621703
Hospitalized	ENSG00000089127	OAS1	12	112905856	Hospitalized.M4.MAF_1.perc	reference	62.2	0.03186	0.227543	0.2921898	0.4361	0.2201743	?-+++-	11772	93	0	582710	4738	11	4853	0.16690810105983592
Susceptibility	ENSG00000163818	LZTFL1	3	45823316	Susceptibility.M4.MAF_0.1.perc	reference	44.9	0.1228	0.3186368	0.4093849	0.4364	0.3360744	+?+++-	26919	50	0	589195	957	0	1007	0.882352448942405
Susceptibility	ENSG00000225190	PLEKHM1	17	45435900	Susceptibility.M1.MAF_0.1.perc	reference	0	0.9233	-0.277619	0.3571874	0.437	0	-?----	24155	7	0	574230	194	0	201	0.4161214896438401
Hospitalized	ENSG00000185294	SPPL2C	17	45844881	Hospitalized.M3.MAF_1.perc	reference	41.1	0.1475	0.2668132	0.3432788	0.437	0.2273193	?+-++-	11674	47	0	570736	1399	1	1448	0.23590881196023317
Severe	ENSG00000073969	NSF	17	46590669	Severe.M3.MAF_0.1.perc	reference	36.2	0.2086	0.826775	1.0651487	0.4376	1.2434226	?-+??-	1914	2	0	562341	363	0	365	0.6472780095167768
Severe	ENSG00000066422	ZBTB11	3	101648889	Severe.M4.MAF_1.perc	reference	0	0.8663	-0.132424	0.171155	0.4391	0	--++++	4607	53	0	566134	5684	5	5747	0.5128530275891671
Severe	ENSG00000073969	NSF	17	46590669	Severe.M3.MAF_1.perc	reference	36.5	0.2069	0.8239856	1.0679807	0.4404	1.2585692	?-+??-	1914	2	0	562341	366	0	368	0.6472780095167768
Hospitalized	ENSG00000105397	TYK2	19	10350529	Hospitalized.M4.MAF_1.perc	reference	15.3	0.3167	-0.0904854	0.1173635	0.4407	0.0150167	?---+-	12124	332	2	583311	18153	46	18581	0.4847525005042474
Susceptibility	ENSG00000076662	ICAM3	19	10333776	Susceptibility.M4.MAF_1.perc	reference	0	0.9411	-0.045828	0.0595912	0.4419	0	-?----	27268	315	0	591872	7452	5	7777	0.8699815625315088
Susceptibility	ENSG00000137166	FOXP4	6	41546381	Susceptibility.M3.MAF_1.perc	reference	0	0.79990000000000006	-0.1112665	0.145012	0.4429	0	+?---+	26860	55	0	590805	1211	0	1266	0.35798068475800504
Susceptibility	ENSG00000089127	OAS1	12	112905856	Susceptibility.M3.MAF_0.1.perc	reference	0	0.5067	-0.1547004	0.2035891	0.4473	0	---+-+	27291	26	0	595093	540	1	568	0.8760893275165403
Hospitalized	ENSG00000176681	LRRC37A	17	46292733	Hospitalized.M4.MAF_0.1.perc	reference	20.4	0.285	0.2458209	0.3238016	0.4477	0.1366841	?+--++	8990	21	12	564968	956	15	1031	0.8124529783004808
Hospitalized	ENSG00000159110	IFNAR2	21	33229901	Hospitalized.M4.MAF_1.perc	reference	20.6	0.2833	0.1855261	0.2449856	0.4489	0.0724703	?-+-++	11422	82	0	582187	4554	3	4642	0.6502381679039007
Hospitalized	ENSG00000159314	ARHGAP27	17	45393902	Hospitalized.M3.MAF_0.1.perc	reference	0	0.8639	0.2285749	0.3020683	0.4492	0	?++---	9488	22	0	579055	850	0	872	0.7620976479621291
Hospitalized	ENSG00000142002	DPP9	19	4675224	Hospitalized.M3.MAF_0.1.perc	reference	0	0.8821	0.1936702	0.2564178	0.4501	0	?++--+	9567	20	0	566437	1382	0	1402	0.5972981504940326
Hospitalized	ENSG00000104804	TULP2	19	48880967	Hospitalized.M4.MAF_1.perc	reference	0	0.5003	-0.0808386	0.1075628	0.4523	0	?-+-+-	12025	123	0	583211	7443	9	7584	0.9061700740712699
Susceptibility	ENSG00000105397	TYK2	19	10350529	Susceptibility.M4.MAF_1.perc	reference	0	0.5655	-0.028662	0.0382447	0.4536	0	-?--++	27340	782	4	591878	18419	48	19305	0.35917607780056926
Susceptibility	ENSG00000111331	OAS3	12	112938051	Susceptibility.M1.MAF_0.1.perc	reference	0	0.7117	0.1466913	0.196103	0.4544	0	-?++--	26471	35	0	589588	682	2	721	0.7558020056569048
Susceptibility	ENSG00000172215	CXCR6	3	45940933	Susceptibility.M1.MAF_0.1.perc	reference	0	0.9586	-0.2670741	0.3570665	0.4545	0	-?----	23717	7	0	572591	217	0	224	0.9112965050977453
Susceptibility	ENSG00000172215	CXCR6	3	45940933	Susceptibility.M1.MAF_1.perc	reference	0	0.9586	-0.2670741	0.3570665	0.4545	0	-?----	23717	7	0	572591	217	0	224	0.9112965050977453
Hospitalized	ENSG00000105376	ICAM5	19	10289952	Hospitalized.M1.MAF_0.1.perc	reference	0	0.9969	-0.9754418	1.306852	0.4554	0	?--+??	5868	2	0	544040	69	0	71	0.9156192629915194
Hospitalized	ENSG00000105376	ICAM5	19	10289952	Hospitalized.M1.MAF_1.perc	reference	0	0.9969	-0.9754418	1.306852	0.4554	0	?--+??	5868	2	0	544040	69	0	71	0.9156192629915194
Susceptibility	ENSG00000173585	CCR9	3	45886504	Susceptibility.M1.MAF_0.1.perc	reference	34.1	0.2194	0.576865	0.7736548	0.4559	0.7504583	+?+-??	22172	10	0	567635	197	0	207	0.47854324961429623
Susceptibility	ENSG00000173585	CCR9	3	45886504	Susceptibility.M1.MAF_1.perc	reference	34.1	0.2194	0.576865	0.7736548	0.4559	0.7504583	+?+-??	22172	10	0	567635	197	0	207	0.47854324961429623
Susceptibility	ENSG00000163820	FYCO1	3	45917899	Susceptibility.M4.MAF_0.1.perc	reference	0	0.6528	0.0370713	0.0497331	0.456	0	+?+--+	27126	463	0	591861	10479	7	10956	0.8892356169592901
Severe	ENSG00000159110	IFNAR2	21	33229901	Severe.M1.MAF_0.1.perc	reference	0	0.9225	0.4581108	0.6157951	0.4569	0	?+-??-	2289	3	0	563684	646	0	649	0.3722887430255838
Severe	ENSG00000159110	IFNAR2	21	33229901	Severe.M1.MAF_1.perc	reference	0	0.9225	0.4581108	0.6157951	0.4569	0	?+-??-	2289	3	0	563684	646	0	649	0.3722887430255838
Severe	ENSG00000111335	OAS2	12	112978395	Severe.M3.MAF_1.perc	reference	39.5	0.1421	0.3981948	0.5358787	0.4574	0.5787975	--+-++	4716	17	0	568768	681	1	700	0.37850895326370027
Severe	ENSG00000164983	TMEM65	8	124306189	Severe.M4.MAF_1.perc	reference	0	0.404	-0.2586367	0.3483686	0.4578	0	?---?+	3885	9	0	562730	1570	0	1579	0.6264771671621703
Susceptibility	ENSG00000111335	OAS2	12	112978395	Susceptibility.M4.MAF_1.perc	reference	0	0.4516	-0.0471821	0.0637196	0.459	0	+?---+	27126	283	0	591861	6096	3	6385	0.8802773193884548
Susceptibility	ENSG00000105559	PLEKHA4	19	48837097	Susceptibility.M4.MAF_0.1.perc	reference	12.8	0.3322	0.071983	0.0976523	0.461	0.0095122	+?-+-+	27126	353	1	591861	7981	2	8340	0.5254198760372427
Severe	ENSG00000104804	TULP2	19	48880967	Severe.M3.MAF_1.perc	reference	33.3	0.1992	0.4374571	0.5936791	0.4612	0.6082796	?-+-++	4503	20	0	568762	2556	1	2578	0.8139651926957608
Hospitalized	ENSG00000076662	ICAM3	19	10333776	Hospitalized.M4.MAF_0.1.perc	reference	0	0.9215	-0.109244	0.1498859	0.4661	0	?--+--	11735	62	0	582502	3503	0	3565	0.5741155670217574
Hospitalized	ENSG00000144815	NXPE3	3	101779202	Hospitalized.M3.MAF_1.perc	reference	52.6	0.07669	0.4216262	0.5903372	0.4751	0.8008865	?+++--	11795	31	0	570953	976	0	1007	0.7849257869593872
Susceptibility	ENSG00000159314	ARHGAP27	17	45393902	Susceptibility.M4.MAF_1.perc	reference	7.8	0.3624	0.0464663	0.0653423	0.477	0.0036091	+?+-+-	26972	764	1	589395	17599	38	18441	0.5828817624215747
Severe	ENSG00000220201	ZGLP1	19	10304803	Severe.M4.MAF_1.perc	reference	0	0.8789	0.2548714	0.3592744	0.4781	0	?+++?+	3024	11	0	172151	595	1	608	0.4649370323661227
Susceptibility	ENSG00000104804	TULP2	19	48880967	Susceptibility.M4.MAF_1.perc	reference	0	0.6035	0.0416903	0.058809	0.4784	0	-?++-+	27126	344	0	591861	7596	9	7958	0.9916692293896516
Susceptibility	ENSG00000108379	WNT3	17	46762506	Susceptibility.M4.MAF_0.1.perc	reference	0	0.7587	0.1153655	0.1635537	0.4806	0	+?++--	25628	49	0	575495	937	0	986	0.6413701186375563
Susceptibility	ENSG00000186868	MAPT	17	45894527	Susceptibility.M3.MAF_1.perc	reference	0	0.8781	0.06019	0.0855274	0.4816	0	-?+-++	26482	168	0	580448	3456	8	3640	0.2581697096434456
Hospitalized	ENSG00000142002	DPP9	19	4675224	Hospitalized.M4.MAF_1.perc	reference	55.6	0.0609	0.1968824	0.2802656	0.4824	0.1836939	?+-+++	11986	261	0	580845	15963	22	16268	0.5972981504940326
Hospitalized	ENSG00000120088	CRHR1	17	45784280	Hospitalized.M1.MAF_0.1.perc	reference	0	0.995	0.4546473	0.6479753	0.4829	0	?+----	8130	6	0	576560	177	0	183	0.05727109113829873
Hospitalized	ENSG00000163818	LZTFL1	3	45823316	Hospitalized.M1.MAF_1.perc	reference	0	0.8737	-0.525803	0.7498018	0.4831	0	?-----	8106	3	0	564106	152	0	155	0.5369334416193179
Hospitalized	ENSG00000105559	PLEKHA4	19	48837097	Hospitalized.M4.MAF_1.perc	reference	1.6	0.3973	0.0632055	0.090121	0.4831	0.0013446	?+-+++	12124	228	0	583311	11199	8	11443	0.07081581112652734
Hospitalized	ENSG00000142002	DPP9	19	4675224	Hospitalized.M3.MAF_1.perc	reference	0	0.6074	0.0867935	0.1238193	0.4833	0	?+---+	9567	79	0	566437	6305	13	6410	0.5972981504940326
Susceptibility	ENSG00000066422	ZBTB11	3	101648889	Susceptibility.M3.MAF_0.1.perc	reference	4.6	0.3807	0.1374882	0.1970222	0.4853	0.0215036	-?++-+	26072	57	0	586190	1044	1	1103	0.355089567718157
Susceptibility	ENSG00000087074	PPP1R15A	19	48872421	Susceptibility.M1.MAF_0.1.perc	reference	0	0.7155	-0.1429236	0.2049843	0.4857	0	-?-+--	26237	24	0	588423	561	0	585	0.7724920607601033
Severe	ENSG00000256762	STH	17	45999250	Severe.M4.MAF_0.1.perc	reference	15.9	0.3122	0.530383	0.7621823	0.4865	0.4491023	?--+?+	3591	5	0	560920	388	0	393	0.3595115402940052
Hospitalized	ENSG00000136504	KAT7	17	49788648	Hospitalized.M1.MAF_0.1.perc	reference	0	0.9998	-1.0189788	1.4721007	0.4888	0	?---??	5559	0	0	521073	46	0	46	0.24646901134231677
Hospitalized	ENSG00000163818	LZTFL1	3	45823316	Hospitalized.M1.MAF_0.1.perc	reference	0	0.8722	-0.5209564	0.7534724	0.4893	0	?-----	8106	3	0	564106	151	0	154	0.5369334416193179
Severe	ENSG00000114391	RPL24	3	101681091	Severe.M1.MAF_1.perc	reference	0	1	-1.0228646	1.4871819	0.4916	0	?--??-	1638	0	0	517165	95	0	95	0.16824284559653993
Susceptibility	ENSG00000172215	CXCR6	3	45940933	Susceptibility.M3.MAF_0.1.perc	reference	0	0.4213	0.1300117	0.1905798	0.4951	0	-?+-+-	25081	29	0	573608	615	0	644	0.9112965050977453
Susceptibility	ENSG00000136504	KAT7	17	49788648	Susceptibility.M3.MAF_0.1.perc	reference	0	0.7529	0.1441989	0.2127168	0.4978	0	+?++--	21725	27	0	535127	534	0	561	0.6670064852177332
Severe	ENSG00000120088	CRHR1	17	45784280	Severe.M3.MAF_1.perc	reference	0	0.869	0.2229904	0.3309089	0.5004	0	?+--?-	4125	14	0	567103	2395	0	2409	0.2462435129328205
Susceptibility	ENSG00000114391	RPL24	3	101681091	Susceptibility.M4.MAF_1.perc	reference	0	0.9211	0.1250009	0.1860218	0.5016	0	-+++--	26044	39	0	592769	675	0	714	0.8713447372975135
Susceptibility	ENSG00000161847	RAVER1	19	10316212	Susceptibility.M4.MAF_1.perc	reference	0	0.5612	0.0376101	0.0561989	0.5033	0	-?++--	26424	377	0	587505	8190	2	8571	0.4620935643826267
Hospitalized	ENSG00000163818	LZTFL1	3	45823316	Hospitalized.M4.MAF_1.perc	reference	52.9	0.05933	0.327626	0.4904254	0.5041	0.6295668	--++-+	11933	38	0	585469	2572	3	2616	0.5369334416193179
Severe	ENSG00000087074	PPP1R15A	19	48872421	Severe.M1.MAF_1.perc	reference	0	0.994	-0.2758737	0.4165291	0.5078	0	?-----	4314	8	0	568769	766	1	776	0.9563993677166953
Susceptibility	ENSG00000111331	OAS3	12	112938051	Susceptibility.M3.MAF_1.perc	reference	0	0.6949	0.1197076	0.1808273	0.508	0	-?++--	27033	45	0	591489	739	2	788	0.7558020056569048
Severe	ENSG00000161847	RAVER1	19	10316212	Severe.M1.MAF_0.1.perc	reference	64.2	0.06115	1.3422071	2.0454281	0.5117	6.589919	?-+??-	1749	1	0	558569	141	0	142	0.5332608867972091
Severe	ENSG00000161847	RAVER1	19	10316212	Severe.M1.MAF_1.perc	reference	64.2	0.06115	1.3422071	2.0454281	0.5117	6.589919	?-+??-	1749	1	0	558569	141	0	142	0.5332608867972091
Susceptibility	ENSG00000104805	NUCB1	19	48900312	Susceptibility.M3.MAF_0.1.perc	reference	51.3	0.0842	-0.2603145	0.3968821	0.5119	0.349347	-?+-+-	26229	90	0	588812	2115	0	2205	0.6213642768909429
Susceptibility	ENSG00000105559	PLEKHA4	19	48837097	Susceptibility.M3.MAF_0.1.perc	reference	0	0.4216	0.0652527	0.0997784	0.5131	0	+?++-+	27124	121	0	591860	2639	1	2762	0.5254198760372427
Hospitalized	ENSG00000105397	TYK2	19	10350529	Hospitalized.M3.MAF_1.perc	reference	0	0.8499	-0.0609145	0.0933299	0.514	0	?---++	12094	165	2	571519	9787	37	10030	0.4847525005042474
Susceptibility	ENSG00000090339	ICAM1	19	10271093	Susceptibility.M3.MAF_0.1.perc	reference	0	0.583	-0.2127785	0.327282	0.5156	0	-?-+-?	22711	7	0	571914	249	0	256	0.6655188778674146
Susceptibility	ENSG00000090339	ICAM1	19	10271093	Susceptibility.M3.MAF_1.perc	reference	0	0.583	-0.2127785	0.327282	0.5156	0	-?-+-?	22711	7	0	571914	249	0	256	0.6655188778674146
Severe	ENSG00000182504	CEP97	3	101724593	Severe.M4.MAF_1.perc	reference	0	0.9447	-0.0821661	0.1266486	0.5165	0	--+---	4906	74	1	570620	11149	14	11253	0.37767625935121385
Susceptibility	ENSG00000182504	CEP97	3	101724593	Susceptibility.M1.MAF_0.1.perc	reference	0	0.7947	-0.1710509	0.264108	0.5172	0	-?----	25107	15	0	587650	382	0	397	0.6804869881046842
Severe	ENSG00000104805	NUCB1	19	48900312	Severe.M1.MAF_0.1.perc	reference	0	0.6819	0.483518	0.7476167	0.5178	0	?++??-	3166	3	0	561740	262	0	265	0.8008160879840296
Severe	ENSG00000104805	NUCB1	19	48900312	Severe.M1.MAF_1.perc	reference	0	0.6819	0.483518	0.7476167	0.5178	0	?++??-	3166	3	0	561740	262	0	265	0.8008160879840296
Severe	ENSG00000173578	XCR1	3	46017007	Severe.M1.MAF_0.1.perc	reference	0	0.7052	0.3048609	0.4715593	0.518	0	?++??-	3813	4	0	564980	370	0	374	0.835182621807667
Hospitalized	ENSG00000220201	ZGLP1	19	10304803	Hospitalized.M3.MAF_0.1.perc	reference	0	0.9998	-1.0079247	1.5598989	0.5182	0	?---??	6394	1	0	553423	32	0	33	0.01990769347952439
Hospitalized	ENSG00000220201	ZGLP1	19	10304803	Hospitalized.M3.MAF_1.perc	reference	0	0.9998	-1.0076859	1.5598253	0.5183	0	?---??	6394	2	0	553424	32	0	34	0.01990769347952439
Hospitalized	ENSG00000161847	RAVER1	19	10316212	Hospitalized.M3.MAF_0.1.perc	reference	63.8	0.04042	0.5513398	0.8596459	0.5213	1.5256297	?-+-?-	7983	15	0	575021	1161	0	1176	0.7897380717784334
Severe	ENSG00000066422	ZBTB11	3	101648889	Severe.M1.MAF_0.1.perc	reference	20.6	0.2837	0.8296148	1.296618	0.5223	1.4099803	?-+??-	1749	0	0	558569	281	0	281	0.5128530275891671
Severe	ENSG00000066422	ZBTB11	3	101648889	Severe.M1.MAF_1.perc	reference	20.6	0.2837	0.8296148	1.296618	0.5223	1.4099803	?-+??-	1749	0	0	558569	281	0	281	0.5128530275891671
Hospitalized	ENSG00000111335	OAS2	12	112978395	Hospitalized.M3.MAF_0.1.perc	reference	29.8	0.2228	0.3248691	0.5096897	0.5239	0.3845134	?++-+-	9868	19	0	569109	454	0	473	0.670440601247958
Susceptibility	ENSG00000185829	ARL17A	17	46516702	Susceptibility.M1.MAF_0.1.perc	reference	0	0.9974	-1.0504834	1.6563772	0.5259	0	-?-???	15004	0	0	400826	12	0	12	0.986844570142484
Susceptibility	ENSG00000185829	ARL17A	17	46516702	Susceptibility.M1.MAF_1.perc	reference	0	0.9974	-1.0504834	1.6563772	0.5259	0	-?-???	15004	0	0	400826	12	0	12	0.986844570142484
Severe	ENSG00000220201	ZGLP1	19	10304803	Severe.M3.MAF_0.1.perc	reference	0	0.8102	0.9669615	1.5350383	0.5287	0	?-++??	2006	1	0	551513	31	0	32	0.4649370323661227
Severe	ENSG00000220201	ZGLP1	19	10304803	Severe.M3.MAF_1.perc	reference	0	0.8102	0.9669759	1.5349723	0.5287	0	?-++??	2006	2	0	551514	31	0	33	0.4649370323661227
Severe	ENSG00000163820	FYCO1	3	45917899	Severe.M4.MAF_1.perc	reference	0	0.8211	0.0734935	0.116685	0.5288	0	++++-+	4695	101	0	568875	13268	8	13385	0.6144235278074252
Severe	ENSG00000164983	TMEM65	8	124306189	Severe.M3.MAF_1.perc	reference	40.8	0.1848	0.8708662	1.3834197	0.529	2.7472703	?--??+	2400	5	0	561523	891	0	896	0.6264771671621703
Severe	ENSG00000182504	CEP97	3	101724593	Severe.M4.MAF_0.1.perc	reference	0	0.6725	0.1222993	0.1943105	0.5291	0	-++---	4883	39	0	570490	4796	4	4843	0.37767625935121385
Severe	ENSG00000164983	TMEM65	8	124306189	Severe.M1.MAF_0.1.perc	reference	0	0.9412	0.9008874	1.4337961	0.5298	0	?+-???	1635	0	0	541236	81	0	81	0.6264771671621703
Severe	ENSG00000164983	TMEM65	8	124306189	Severe.M1.MAF_1.perc	reference	0	0.9412	0.9008874	1.4337961	0.5298	0	?+-???	1635	0	0	541236	81	0	81	0.6264771671621703
Susceptibility	ENSG00000220201	ZGLP1	19	10304803	Susceptibility.M1.MAF_0.1.perc	reference	0	0.406	0.5573538	0.8960884	0.534	0	??+--?	21241	3	0	554478	31	0	34	0.1448777652730551
Severe	ENSG00000173578	XCR1	3	46017007	Severe.M3.MAF_0.1.perc	reference	0	0.8062	0.2706672	0.4353386	0.5341	0	?++??-	3813	7	0	564980	614	0	621	0.835182621807667
Susceptibility	ENSG00000111331	OAS3	12	112938051	Susceptibility.M1.MAF_1.perc	reference	0	0.6663	0.120346	0.1939406	0.5349	0	-?++--	26485	37	0	589599	699	2	740	0.7558020056569048
Hospitalized	ENSG00000105397	TYK2	19	10350529	Hospitalized.M3.MAF_0.1.perc	reference	0	0.9252	-0.1474524	0.2390294	0.5373	0	?---++	11148	34	0	569754	1479	0	1513	0.4847525005042474
Susceptibility	ENSG00000090339	ICAM1	19	10271093	Susceptibility.M1.MAF_0.1.perc	reference	0	0.4822	0.2496734	0.4062138	0.5388	0	-?++??	22626	7	0	569834	152	0	159	0.6655188778674146
Susceptibility	ENSG00000090339	ICAM1	19	10271093	Susceptibility.M1.MAF_1.perc	reference	0	0.4822	0.2496734	0.4062138	0.5388	0	-?++??	22626	7	0	569834	152	0	159	0.6655188778674146
Hospitalized	ENSG00000087074	PPP1R15A	19	48872421	Hospitalized.M4.MAF_0.1.perc	reference	0	0.9144	0.0956124	0.1571793	0.543	0	?++---	11959	71	0	582840	3514	2	3589	0.9697831146687133
Severe	ENSG00000087074	PPP1R15A	19	48872421	Severe.M1.MAF_0.1.perc	reference	0	0.9758	-0.3262236	0.5379631	0.5442	0	?-+---	4314	3	0	568769	545	0	548	0.9563993677166953
Severe	ENSG00000136504	KAT7	17	49788648	Severe.M3.MAF_1.perc	reference	23.9	0.2688	0.4957559	0.8194023	0.5452	0.6043131	?+-??-	2086	6	0	529633	615	0	621	0.1337692565863957
Hospitalized	ENSG00000114391	RPL24	3	101681091	Hospitalized.M1.MAF_0.1.perc	reference	0	0.9988	-1.027058	1.7085703	0.5478	0	?-???-	5355	0	0	509010	32	0	32	0.4242224746400281
Severe	ENSG00000120088	CRHR1	17	45784280	Severe.M4.MAF_1.perc	reference	0	0.6012	0.1170884	0.1950011	0.5482	0	++--?-	4601	45	0	568430	4978	3	5029	0.2462435129328205
Susceptibility	ENSG00000161847	RAVER1	19	10316212	Susceptibility.M3.MAF_0.1.perc	reference	12.6	0.3334	0.1543204	0.2570888	0.5483	0.0663999	+?-+-+	25074	49	0	585677	1172	0	1221	0.4620935643826267
Hospitalized	ENSG00000173578	XCR1	3	46017007	Hospitalized.M3.MAF_0.1.perc	reference	0	0.5781	0.2033142	0.3396906	0.5495	0	?+-++-	10457	15	0	568332	626	0	641	0.8140471887903338
Hospitalized	ENSG00000089127	OAS1	12	112905856	Hospitalized.M4.MAF_0.1.perc	reference	0	0.9882	-0.0890058	0.1497551	0.5523	0	--+++-	11686	61	0	587339	3831	3	3898	0.16690810105983592
Hospitalized	ENSG00000225190	PLEKHM1	17	45435900	Hospitalized.M4.MAF_0.1.perc	reference	12.5	0.334	-0.1173687	0.1975957	0.5525	0.0393696	?--++-	11268	106	1	578766	6801	3	6915	0.8533332107141244
Hospitalized	ENSG00000182504	CEP97	3	101724593	Hospitalized.M3.MAF_1.perc	reference	0	0.9612	0.0690548	0.1168886	0.5547	0	?+++--	11964	87	1	583117	7016	7	7119	0.47354469564779345
Susceptibility	ENSG00000225190	PLEKHM1	17	45435900	Susceptibility.M3.MAF_1.perc	reference	0	0.4584	-0.0593921	0.1008912	0.5561	0	-?+-+-	25238	121	0	587275	2385	0	2506	0.4161214896438401
Severe	ENSG00000076662	ICAM3	19	10333776	Severe.M4.MAF_0.1.perc	reference	0	0.7359	0.1281585	0.2180315	0.5567	0	++-+--	4669	31	0	569659	3432	0	3463	0.5209860618528013
Hospitalized	ENSG00000238083	LRRC37A2	17	46511511	Hospitalized.M4.MAF_1.perc	reference	0	0.6693	-0.0658259	0.1120098	0.5567	0	?---++	9190	91	2	575949	6669	59	6882	0.4329030846347006
Susceptibility	ENSG00000225190	PLEKHM1	17	45435900	Susceptibility.M3.MAF_0.1.perc	reference	2.3	0.3933	-0.0769992	0.1315143	0.5582	0.0068457	-?+---	25191	91	0	587087	2113	0	2204	0.4161214896438401
Severe	ENSG00000142002	DPP9	19	4675224	Severe.M3.MAF_1.perc	reference	0	0.9684	0.2257325	0.3874403	0.5601	0	?++-+-	2814	9	0	172375	1480	2	1493	0.8364250705988868
Susceptibility	ENSG00000105397	TYK2	19	10350529	Susceptibility.M1.MAF_0.1.perc	reference	29.4	0.2254	0.2494985	0.4287153	0.5606	0.2876814	-?+-++	23305	25	0	575163	477	0	502	0.35917607780056926
Susceptibility	ENSG00000087074	PPP1R15A	19	48872421	Susceptibility.M3.MAF_0.1.perc	reference	0	0.693	0.0911612	0.156683	0.5607	0	-?++--	26537	50	0	590485	982	0	1032	0.7724920607601033
Susceptibility	ENSG00000267673	FDX2	19	10310045	Susceptibility.M4.MAF_0.1.perc	reference	0	0.9935	0.0942927	0.1628442	0.5626	0	+?++--	26942	49	0	589382	948	1	999	0.3868644533967528
Susceptibility	ENSG00000105397	TYK2	19	10350529	Susceptibility.M1.MAF_1.perc	reference	29.4	0.2256	0.247413	0.4282559	0.5635	0.2868683	-?+-++	23305	26	0	575163	478	0	504	0.35917607780056926
Severe	ENSG00000090339	ICAM1	19	10271093	Severe.M3.MAF_0.1.perc	reference	0	0.4533	-0.4594198	0.7977752	0.5647	0	?-+??-	3299	1	0	560889	243	0	244	0.37922659084404975
Severe	ENSG00000090339	ICAM1	19	10271093	Severe.M3.MAF_1.perc	reference	0	0.4533	-0.4594198	0.7977752	0.5647	0	?-+??-	3299	1	0	560889	243	0	244	0.37922659084404975
Hospitalized	ENSG00000137166	FOXP4	6	41546381	Hospitalized.M3.MAF_0.1.perc	reference	0	0.8564	0.1550968	0.2701472	0.5659	0	?+-++-	10675	22	0	568090	1170	0	1192	0.48809024120356626
Severe	ENSG00000105397	TYK2	19	10350529	Severe.M4.MAF_0.1.perc	reference	0	0.9863	-0.0871094	0.1521972	0.5671	0	+-++++	4883	74	0	570490	7588	3	7668	0.628495312084332
Hospitalized	ENSG00000144815	NXPE3	3	101779202	Hospitalized.M3.MAF_0.1.perc	reference	52.7	0.076	0.4500011	0.7912425	0.5695	1.3458138	?+++--	11512	23	0	570452	967	0	990	0.7849257869593872
Susceptibility	ENSG00000111331	OAS3	12	112938051	Susceptibility.M3.MAF_0.1.perc	reference	0	0.8349	0.1099831	0.1935198	0.5698	0	-?++--	26485	35	0	589599	694	2	733	0.7558020056569048
Susceptibility	ENSG00000164983	TMEM65	8	124306189	Susceptibility.M3.MAF_1.perc	reference	44.6	0.1247	0.2686283	0.4739105	0.5708	0.4090127	+?+---	25047	39	0	574236	896	0	935	0.8962354445775698
Hospitalized	ENSG00000114391	RPL24	3	101681091	Hospitalized.M3.MAF_1.perc	reference	0	0.9133	-0.3291722	0.5840751	0.573	0	+--?--	9053	4	0	527644	137	0	141	0.4242224746400281
Hospitalized	ENSG00000220201	ZGLP1	19	10304803	Hospitalized.M1.MAF_1.perc	reference	0	1	-0.9842584	1.7484324	0.5735	0	?---??	5941	2	0	551809	30	0	32	0.01990769347952439
Severe	ENSG00000159314	ARHGAP27	17	45393902	Severe.M4.MAF_1.perc	reference	0	0.6416	-0.0674865	0.1199464	0.5737	0	+-+--+	4767	111	0	567854	17047	38	17234	0.1955603647768661
Hospitalized	ENSG00000220201	ZGLP1	19	10304803	Hospitalized.M1.MAF_0.1.perc	reference	0	1	-0.979817	1.7485345	0.5752	0	?---??	5922	1	0	551806	30	0	31	0.01990769347952439
Hospitalized	ENSG00000172215	CXCR6	3	45940933	Hospitalized.M3.MAF_1.perc	reference	0	0.5097	-0.1793954	0.320297	0.5754	0	?--+?-	9677	17	0	563401	999	0	1016	0.7875577724135119
Susceptibility	ENSG00000225190	PLEKHM1	17	45435900	Susceptibility.M1.MAF_1.perc	reference	0	0.7616	-0.1937729	0.3476413	0.5773	0	-?--+-	24163	23	0	574238	199	0	222	0.4161214896438401
Susceptibility	ENSG00000161847	RAVER1	19	10316212	Susceptibility.M3.MAF_1.perc	reference	14.2	0.3239	0.1222144	0.2208645	0.58	0.0504641	+?-+-+	26068	66	0	586187	1457	0	1523	0.4620935643826267
Hospitalized	ENSG00000161847	RAVER1	19	10316212	Hospitalized.M3.MAF_1.perc	reference	66.3	0.03059	0.4586037	0.832303	0.5816	1.5054549	?-+-?-	10311	29	0	576463	1441	0	1470	0.7897380717784334
Severe	ENSG00000163818	LZTFL1	3	45823316	Severe.M3.MAF_0.1.perc	reference	0	0.9927	-0.3811959	0.6946183	0.5832	0	?--?--	3620	1	0	551183	352	0	353	0.760869383527211
Susceptibility	ENSG00000120088	CRHR1	17	45784280	Susceptibility.M4.MAF_0.1.perc	reference	0	0.7825	0.0548861	0.1005795	0.5853	0	--+---	27208	123	0	594083	2539	2	2666	0.9393232750042521
Severe	ENSG00000173578	XCR1	3	46017007	Severe.M1.MAF_1.perc	reference	0	0.9342	0.2517686	0.4633257	0.5869	0	?++??-	4001	4	0	566595	372	0	376	0.835182621807667
Susceptibility	ENSG00000066422	ZBTB11	3	101648889	Susceptibility.M3.MAF_1.perc	reference	0	0.5922	0.0727241	0.1339046	0.5871	0	--++-+	26796	68	0	590677	1299	2	1371	0.355089567718157
Severe	ENSG00000186868	MAPT	17	45894527	Severe.M1.MAF_0.1.perc	reference	0	0.9978	-0.3609822	0.665492	0.5875	0	?-----	4140	3	0	566356	359	0	362	0.7283882134408286
Hospitalized	ENSG00000163818	LZTFL1	3	45823316	Hospitalized.M3.MAF_0.1.perc	reference	46.5	0.113	0.4908253	0.9056055	0.5878	1.7838498	?-++--	9299	8	0	567104	356	0	364	0.5369334416193179
Hospitalized	ENSG00000163820	FYCO1	3	45917899	Hospitalized.M4.MAF_0.1.perc	reference	0	0.4933	0.0501262	0.0925671	0.5882	0	?+++++	12124	170	0	583311	10314	7	10498	0.6648566726677239
Susceptibility	ENSG00000111335	OAS2	12	112978395	Susceptibility.M1.MAF_1.perc	reference	0	0.4833	0.0996218	0.1845675	0.5894	0	-?++-+	25078	44	0	579350	627	1	673	0.8802773193884548
Hospitalized	ENSG00000163817	SLC6A20	3	45755449	Hospitalized.M4.MAF_0.1.perc	reference	14.1	0.3243	-0.1042941	0.1942057	0.5912	0.0415966	---+--	11658	79	1	586326	5528	1	5611	0.03145334496389953
Severe	ENSG00000104804	TULP2	19	48880967	Severe.M3.MAF_0.1.perc	reference	8.2	0.3598	0.239298	0.4475264	0.5928	0.1446578	?-+-+-	4502	13	0	568753	1765	1	1780	0.8139651926957608
Susceptibility	ENSG00000142002	DPP9	19	4675224	Susceptibility.M4.MAF_0.1.perc	reference	40.1	0.1539	-0.1020549	0.1909724	0.5931	0.0680626	+?----	27186	255	1	589412	5983	0	6240	0.4268721091131171
Severe	ENSG00000066422	ZBTB11	3	101648889	Severe.M3.MAF_1.perc	reference	0	0.8125	0.1686494	0.3167929	0.5945	0	-++++-	4357	18	0	564817	1256	2	1278	0.5128530275891671
Severe	ENSG00000159110	IFNAR2	21	33229901	Severe.M3.MAF_0.1.perc	reference	0	0.92490000000000006	0.3066199	0.5772604	0.5953	0	?+-?--	2698	3	0	567189	678	0	681	0.3722887430255838
Severe	ENSG00000159110	IFNAR2	21	33229901	Severe.M3.MAF_1.perc	reference	0	0.92490000000000006	0.3066199	0.5772604	0.5953	0	?+-?--	2698	3	0	567189	678	0	681	0.3722887430255838
Hospitalized	ENSG00000238083	LRRC37A2	17	46511511	Hospitalized.M4.MAF_0.1.perc	reference	10.2	0.3483	0.1040668	0.1961959	0.5958	0.0328835	?-+-++	8599	75	1	575105	5104	25	5231	0.4329030846347006
Severe	ENSG00000087074	PPP1R15A	19	48872421	Severe.M4.MAF_0.1.perc	reference	0	0.6338	-0.1195322	0.2254029	0.5959	0	?-----	4551	28	0	569730	3477	2	3509	0.9563993677166953
Hospitalized	ENSG00000163820	FYCO1	3	45917899	Hospitalized.M3.MAF_0.1.perc	reference	0	0.9569	0.0689489	0.1319927	0.6014	0	?+-+-+	11935	85	0	571326	4942	5	5037	0.6648566726677239
Susceptibility	ENSG00000163820	FYCO1	3	45917899	Susceptibility.M3.MAF_1.perc	reference	0	0.7212	0.0361875	0.0698429	0.6044	0	+-+---	27206	246	0	584935	5233	6	5491	0.8892356169592901
Susceptibility	ENSG00000136504	KAT7	17	49788648	Susceptibility.M4.MAF_1.perc	reference	0	0.7074	-0.0360226	0.0703072	0.6084	0	-?---+	25944	237	0	585890	6077	1	6316	0.6670064852177332
Susceptibility	ENSG00000220201	ZGLP1	19	10304803	Susceptibility.M4.MAF_1.perc	reference	19.4	0.2909	-0.0924579	0.1806073	0.6087	0.0374046	+?-+-+	25238	74	0	587275	2126	1	2202	0.1448777652730551
Susceptibility	ENSG00000173578	XCR1	3	46017007	Susceptibility.M3.MAF_1.perc	reference	0	0.4826	-0.0932218	0.1829301	0.6103	0	+?---+	26317	32	0	578833	725	1	759	0.06347162133702614
Susceptibility	ENSG00000105371	ICAM4	19	10286955	Susceptibility.M3.MAF_1.perc	reference	0	0.9747	-0.0738555	0.1455025	0.6117	0	-?-+-?	25162	51	0	587863	1212	0	1263	0.9923291293197172
Susceptibility	ENSG00000105371	ICAM4	19	10286955	Susceptibility.M1.MAF_1.perc	reference	0	0.9747	-0.0737487	0.1455109	0.6123	0	-?-+-?	25162	51	0	587863	1211	0	1262	0.9923291293197172
Susceptibility	ENSG00000104805	NUCB1	19	48900312	Susceptibility.M4.MAF_1.perc	reference	23.8	0.2624	-0.0649651	0.1284127	0.6129	0.0231175	-?++--	26860	371	0	590263	8700	4	9079	0.6213642768909429
Susceptibility	ENSG00000163817	SLC6A20	3	45755449	Susceptibility.M4.MAF_0.1.perc	reference	32.2	0.1944	-0.0856584	0.1693784	0.6131	0.0524786	----+-	27468	219	1	594283	5627	1	5850	0.1130499316547546
Susceptibility	ENSG00000104804	TULP2	19	48880967	Susceptibility.M4.MAF_0.1.perc	reference	0	0.6019	0.0382974	0.0766031	0.6171	0	-?+--+	27079	199	0	591673	4537	2	4740	0.9916692293896516
Hospitalized	ENSG00000182504	CEP97	3	101724593	Hospitalized.M1.MAF_1.perc	reference	0	0.6032	-0.2443447	0.4944638	0.6212	0	?-++--	7677	4	0	578751	382	0	386	0.47354469564779345
Susceptibility	ENSG00000142002	DPP9	19	4675224	Susceptibility.M3.MAF_1.perc	reference	6.9	0.3673	-0.0717486	0.1460579	0.6233	0.0207746	+?----	24049	253	0	576869	6418	14	6699	0.4268721091131171
Severe	ENSG00000142002	DPP9	19	4675224	Severe.M4.MAF_1.perc	reference	0	0.7652	0.0715864	0.1461806	0.6243	0	-+-+++	3647	68	0	175899	4356	3	4430	0.8364250705988868
Severe	ENSG00000114391	RPL24	3	101681091	Severe.M3.MAF_0.1.perc	reference	0	1	-1.0331483	2.1316028	0.6279	0	?--?--	1988	0	0	512515	34	0	34	0.16824284559653993
Hospitalized	ENSG00000137166	FOXP4	6	41546381	Hospitalized.M4.MAF_0.1.perc	reference	0	0.6707	-0.0746841	0.1546219	0.6291	0	?---++	11411	62	0	580949	3452	1	3516	0.48809024120356626
Hospitalized	ENSG00000228696	ARL17B	17	46274784	Hospitalized.M4.MAF_0.1.perc	reference	0	0.9952	-0.9813085	2.0351232	0.6297	0	?--???	5616	0	0	548655	23	0	23	0.7105089269443012
Hospitalized	ENSG00000228696	ARL17B	17	46274784	Hospitalized.M4.MAF_1.perc	reference	0	0.9952	-0.9813085	2.0351232	0.6297	0	?--???	5616	0	0	548655	23	0	23	0.7105089269443012
Hospitalized	ENSG00000120071	KANSL1	17	46029916	Hospitalized.M1.MAF_0.1.perc	reference	5.7	0.3646	0.3665994	0.764883	0.6317	0.2631173	?+--?+	8780	6	0	551901	195	0	201	0.9199787541130157
Severe	ENSG00000186868	MAPT	17	45894527	Severe.M4.MAF_0.1.perc	reference	0	0.9572	-0.0968319	0.2020047	0.6317	0	?-----	4614	36	0	570068	4267	1	4305	0.7283882134408286
Susceptibility	ENSG00000137166	FOXP4	6	41546381	Susceptibility.M4.MAF_1.perc	reference	0	0.6708	-0.0375324	0.0783113	0.6317	0	+----+	27710	186	1	595789	4153	1	4343	0.35798068475800504
Hospitalized	ENSG00000120071	KANSL1	17	46029916	Hospitalized.M1.MAF_1.perc	reference	6.2	0.3621	0.3618833	0.768871	0.6379	0.2794387	?+--?+	9060	6	0	552404	197	0	203	0.9199787541130157
Severe	ENSG00000225190	PLEKHM1	17	45435900	Severe.M4.MAF_1.perc	reference	0	0.4979	0.0569557	0.1211729	0.6383	0	++-+?-	4546	110	1	565964	10466	8	10594	0.666432372371803
Hospitalized	ENSG00000185294	SPPL2C	17	45844881	Hospitalized.M4.MAF_0.1.perc	reference	55.2	0.06301	0.1768984	0.378113	0.6399	0.3412006	?+-++-	11645	78	0	570616	4258	1	4338	0.23590881196023317
Hospitalized	ENSG00000173578	XCR1	3	46017007	Hospitalized.M1.MAF_0.1.perc	reference	0	0.6082	0.196771	0.4223088	0.6413	0	?+--+-	10185	10	0	567810	373	0	383	0.8140471887903338
Hospitalized	ENSG00000144815	NXPE3	3	101779202	Hospitalized.M1.MAF_0.1.perc	reference	42.5	0.1758	0.7743602	1.6649897	0.6419	3.8007066	?-+??-	8310	3	0	550351	243	0	246	0.7849257869593872
Susceptibility	ENSG00000163820	FYCO1	3	45917899	Susceptibility.M3.MAF_0.1.perc	reference	0	0.6777	0.0331537	0.0721232	0.6457	0	+?+---	26529	227	0	580636	5024	5	5261	0.8892356169592901
Severe	ENSG00000137166	FOXP4	6	41546381	Severe.M1.MAF_1.perc	reference	0	0.9998	-0.5413146	1.1803628	0.6465	0	?---?-	1873	2	0	559077	91	0	93	0.9505318503570317
Severe	ENSG00000104805	NUCB1	19	48900312	Severe.M3.MAF_0.1.perc	reference	39.9	0.1554	-0.3494688	0.7629603	0.6469	1.1306563	--+?-+	4269	10	0	566642	2083	0	2093	0.8008160879840296
Hospitalized	ENSG00000066422	ZBTB11	3	101648889	Hospitalized.M4.MAF_1.perc	reference	40.4	0.1358	0.1492937	0.3259163	0.6469	0.2208764	----++	11366	106	0	583679	5815	7	5935	0.07834362128405653
Susceptibility	ENSG00000137166	FOXP4	6	41546381	Susceptibility.M4.MAF_0.1.perc	reference	0	0.425	-0.0392671	0.0861026	0.6484	0	+?--++	26485	148	0	589599	3508	1	3658	0.35798068475800504
Susceptibility	ENSG00000186868	MAPT	17	45894527	Susceptibility.M3.MAF_0.1.perc	reference	0	0.8775	0.0701276	0.1545854	0.6501	0	-?+--+	26482	51	0	580448	1046	1	1099	0.2581697096434456
Severe	ENSG00000120088	CRHR1	17	45784280	Severe.M3.MAF_0.1.perc	reference	0	0.8807	0.2139745	0.4733751	0.6513	0	?+--?-	4125	8	0	567103	845	0	853	0.2462435129328205
Severe	ENSG00000105376	ICAM5	19	10289952	Severe.M1.MAF_0.1.perc	reference	0	0.8888	-0.9127629	2.0265629	0.6524	0	?-?+??	1741	1	0	533080	68	0	69	0.5921057924215161
Severe	ENSG00000105376	ICAM5	19	10289952	Severe.M1.MAF_1.perc	reference	0	0.8888	-0.9127629	2.0265629	0.6524	0	?-?+??	1741	1	0	533080	68	0	69	0.5921057924215161
Severe	ENSG00000105376	ICAM5	19	10289952	Severe.M4.MAF_0.1.perc	reference	0	0.7127	-0.1119814	0.2506052	0.655	0	+-+-?+	4413	25	0	566815	2751	3	2782	0.5921057924215161
Susceptibility	ENSG00000076662	ICAM3	19	10333776	Susceptibility.M4.MAF_0.1.perc	reference	0	0.8567	-0.0381145	0.0854598	0.6556	0	-?---+	27056	153	0	591117	3558	0	3711	0.8699815625315088
Hospitalized	ENSG00000073969	NSF	17	46590669	Hospitalized.M3.MAF_0.1.perc	reference	0	0.5467	0.1978367	0.4466125	0.6578	0	?-+---	7290	6	0	575963	368	0	374	0.9773745472394765
Severe	ENSG00000137166	FOXP4	6	41546381	Severe.M1.MAF_0.1.perc	reference	0	0.9991	-0.5289313	1.1946546	0.6579	0	?--??-	1676	0	0	547446	86	0	86	0.9505318503570317
Hospitalized	ENSG00000104805	NUCB1	19	48900312	Hospitalized.M1.MAF_0.1.perc	reference	9.8	0.3505	0.311833	0.7076892	0.6595	0.3849508	?+---+	7691	5	0	563771	264	0	269	0.8756103684374578
Hospitalized	ENSG00000104805	NUCB1	19	48900312	Hospitalized.M1.MAF_1.perc	reference	9.8	0.3505	0.311833	0.7076892	0.6595	0.3849508	?+---+	7691	5	0	563771	264	0	269	0.8756103684374578
Hospitalized	ENSG00000173585	CCR9	3	45886504	Hospitalized.M4.MAF_1.perc	reference	0.6	0.4122	0.0484339	0.1099532	0.6596	0.0018787	++-+++	11119	165	0	572838	8745	13	8936	0.8617345012072779
Severe	ENSG00000176681	LRRC37A	17	46292733	Severe.M4.MAF_1.perc	reference	0	0.9275	-0.1069541	0.2434061	0.6604	0	?---?-	3872	24	0	563215	3120	11	3166	0.08195104535453997
Susceptibility	ENSG00000163818	LZTFL1	3	45823316	Susceptibility.M1.MAF_1.perc	reference	0	0.4332	-0.1760976	0.4010487	0.6606	0	+?--+-	22613	7	0	562943	152	0	159	0.882352448942405
Severe	ENSG00000172215	CXCR6	3	45940933	Severe.M3.MAF_1.perc	reference	0	0.9743	0.1922854	0.4451323	0.6658	0	?++-?-	3876	11	0	563013	996	0	1007	0.7703828334917471
Severe	ENSG00000176358	TAC4	17	49838309	Severe.M4.MAF_1.perc	reference	0	0.9472	-0.1758731	0.4075465	0.6661	0	?--+--	4131	3	0	567286	441	0	444	0.6278248135267781
Hospitalized	ENSG00000105371	ICAM4	19	10286955	Hospitalized.M1.MAF_0.1.perc	reference	0	0.4416	0.2592787	0.6019008	0.6666	0	?+--?+	7628	4	0	575191	255	0	259	0.017050420041428163
Hospitalized	ENSG00000105371	ICAM4	19	10286955	Hospitalized.M3.MAF_0.1.perc	reference	0	0.4416	0.2592787	0.6019008	0.6666	0	?+--?+	7628	4	0	575191	255	0	259	0.017050420041428163
Severe	ENSG00000105397	TYK2	19	10350529	Severe.M4.MAF_1.perc	reference	0	0.6725	0.0590538	0.1373467	0.6672	0	-+-++-	3777	116	1	178424	5625	18	5779	0.628495312084332
Severe	ENSG00000076662	ICAM3	19	10333776	Severe.M3.MAF_1.perc	reference	0	0.7539	0.1538853	0.3618495	0.6706	0	+++---	4843	12	0	569239	726	0	738	0.5209860618528013
Severe	ENSG00000137166	FOXP4	6	41546381	Severe.M3.MAF_1.perc	reference	0	0.9764	-0.1114308	0.2624488	0.6711	0	?--+--	4476	11	0	569683	1191	0	1202	0.9505318503570317
Hospitalized	ENSG00000159110	IFNAR2	21	33229901	Hospitalized.M1.MAF_0.1.perc	reference	0	0.7295	0.1634886	0.3871421	0.6728	0	?+-??-	7814	8	0	574199	647	1	657	0.6502381679039007
Hospitalized	ENSG00000159110	IFNAR2	21	33229901	Hospitalized.M1.MAF_1.perc	reference	0	0.7295	0.1634886	0.3871421	0.6728	0	?+-??-	7814	8	0	574199	647	1	657	0.6502381679039007
Hospitalized	ENSG00000073969	NSF	17	46590669	Hospitalized.M3.MAF_1.perc	reference	0	0.5401	0.187675	0.4447678	0.6731	0	?-+---	7290	6	0	575963	371	0	377	0.9773745472394765
Susceptibility	ENSG00000163818	LZTFL1	3	45823316	Susceptibility.M1.MAF_0.1.perc	reference	0	0.433	-0.1694495	0.4025608	0.6738	0	+?--+-	22613	7	0	562943	151	0	158	0.882352448942405
Hospitalized	ENSG00000090339	ICAM1	19	10271093	Hospitalized.M3.MAF_0.1.perc	reference	0	0.8726	-0.2386075	0.568702	0.6748	0	?--+?-	8186	4	0	563070	246	0	250	0.029937144290697423
Hospitalized	ENSG00000090339	ICAM1	19	10271093	Hospitalized.M3.MAF_1.perc	reference	0	0.8726	-0.2386075	0.568702	0.6748	0	?--+?-	8186	4	0	563070	246	0	250	0.029937144290697423
Severe	ENSG00000105397	TYK2	19	10350529	Severe.M1.MAF_0.1.perc	reference	0	0.9058	0.2499576	0.5969889	0.6754	0	+-+?++	3654	6	0	564051	467	0	473	0.628495312084332
Hospitalized	ENSG00000142002	DPP9	19	4675224	Hospitalized.M4.MAF_0.1.perc	reference	54.8	0.06506	0.1614375	0.3855873	0.6755	0.347054	?--+++	11986	104	0	580845	5854	1	5960	0.5972981504940326
Severe	ENSG00000185829	ARL17A	17	46516702	Severe.M3.MAF_0.1.perc	reference	0	0.9713	0.633675	1.519374	0.6766	0	?+???-	1784	1	0	400890	11	0	12	0.5660990314230043
Severe	ENSG00000144815	NXPE3	3	101779202	Severe.M1.MAF_1.perc	reference	0	0.9971	-0.2706434	0.6551283	0.6795	0	----?-	3864	5	0	550651	254	0	259	0.5909292696259718
Hospitalized	ENSG00000108379	WNT3	17	46762506	Hospitalized.M1.MAF_0.1.perc	reference	0	0.9794	-0.9975532	2.4416249	0.6829	0	?--???	5438	0	0	541066	17	0	17	0.21545033538995606
Hospitalized	ENSG00000108379	WNT3	17	46762506	Hospitalized.M1.MAF_1.perc	reference	0	0.9794	-0.9975532	2.4416249	0.6829	0	?--???	5438	0	0	541066	17	0	17	0.21545033538995606
Hospitalized	ENSG00000159110	IFNAR2	21	33229901	Hospitalized.M3.MAF_0.1.perc	reference	0	0.8304	0.1506291	0.3688272	0.683	0	?+-?+-	8881	9	0	578076	680	1	691	0.6502381679039007
Hospitalized	ENSG00000159110	IFNAR2	21	33229901	Hospitalized.M3.MAF_1.perc	reference	0	0.8304	0.1506291	0.3688272	0.683	0	?+-?+-	8881	9	0	578076	680	1	691	0.6502381679039007
Susceptibility	ENSG00000238083	LRRC37A2	17	46511511	Susceptibility.M4.MAF_0.1.perc	reference	0	0.7688	0.028742	0.0711048	0.6861	0	-?++-+	24174	219	2	584396	5149	26	5424	0.3713770731237358
Severe	ENSG00000182504	CEP97	3	101724593	Severe.M3.MAF_1.perc	reference	0	0.935	-0.0719537	0.1789618	0.6876	0	?-+---	4675	32	0	570236	6958	7	7004	0.37767625935121385
Hospitalized	ENSG00000186868	MAPT	17	45894527	Hospitalized.M4.MAF_0.1.perc	reference	0	0.7478	-0.0555895	0.138912	0.689	0	?+-++-	11897	75	0	571332	4290	1	4367	0.27032260815989334
Severe	ENSG00000120071	KANSL1	17	46029916	Severe.M4.MAF_1.perc	reference	0	0.994	-0.0465106	0.1167875	0.6904	0	--+-++	4842	121	0	567913	15226	11	15369	0.31523797868995784
Susceptibility	ENSG00000225190	PLEKHM1	17	45435900	Susceptibility.M4.MAF_1.perc	reference	25.6	0.251	-0.0428572	0.1080376	0.6916	0.0167734	+?--++	26424	476	1	587505	10690	8	11184	0.4161214896438401
Susceptibility	ENSG00000182504	CEP97	3	101724593	Susceptibility.M1.MAF_1.perc	reference	0	0.9692	-0.10415	0.2636801	0.6929	0	-?----	25107	16	0	587650	385	0	401	0.6804869881046842
Hospitalized	ENSG00000182504	CEP97	3	101724593	Hospitalized.M3.MAF_0.1.perc	reference	0	0.7186	-0.0878143	0.222506	0.6931	0	?+----	11964	27	0	583117	1786	2	1817	0.47354469564779345
Hospitalized	ENSG00000104804	TULP2	19	48880967	Hospitalized.M4.MAF_0.1.perc	reference	0	0.4892	-0.0558353	0.1416544	0.6935	0	?---+-	11978	63	0	583023	4459	2	4526	0.9061700740712699
Severe	ENSG00000186868	MAPT	17	45894527	Severe.M1.MAF_1.perc	reference	0	0.9924	-0.2291651	0.5823808	0.694	0	?-+---	4403	5	0	568030	402	0	407	0.7283882134408286
Hospitalized	ENSG00000185829	ARL17A	17	46516702	Hospitalized.M4.MAF_0.1.perc	reference	0	0.3937	0.2706671	0.6899954	0.6949	0	?-??+-	5448	2	1	401596	27	2	35	0.09802842038320231
Susceptibility	ENSG00000105371	ICAM4	19	10286955	Susceptibility.M4.MAF_1.perc	reference	0	0.7347	-0.0330494	0.0843648	0.6952	0	+?--++	26531	161	0	589783	3687	2	3852	0.9923291293197172
Hospitalized	ENSG00000164983	TMEM65	8	124306189	Hospitalized.M3.MAF_0.1.perc	reference	73.3	0.02353	0.6563705	1.6786789	0.6958	5.6784701	?--??+	7925	3	0	559898	184	0	187	0.5320781463779873
Hospitalized	ENSG00000163820	FYCO1	3	45917899	Hospitalized.M1.MAF_0.1.perc	reference	0	0.827	0.1014458	0.2597416	0.6961	0	?+++--	11534	28	0	570175	1145	2	1177	0.6648566726677239
Susceptibility	ENSG00000267673	FDX2	19	10310045	Susceptibility.M3.MAF_0.1.perc	reference	0	0.9984	0.0828511	0.2142507	0.699	0	-?++--	25049	27	0	587395	534	1	563	0.3868644533967528
Hospitalized	ENSG00000159110	IFNAR2	21	33229901	Hospitalized.M4.MAF_0.1.perc	reference	0	0.6466	-0.0753689	0.1950013	0.6991	0	?---++	11361	39	0	582094	2520	1	2561	0.6502381679039007
Susceptibility	ENSG00000142002	DPP9	19	4675224	Susceptibility.M3.MAF_0.1.perc	reference	0	0.6223	0.0519539	0.1348316	0.7	0	+?+---	24049	61	0	576869	1415	0	1476	0.4268721091131171
Severe	ENSG00000185829	ARL17A	17	46516702	Severe.M4.MAF_0.1.perc	reference	0	0.9725	0.5674903	1.4883493	0.703	0	?+???-	1784	1	0	400890	17	0	18	0.5660990314230043
Hospitalized	ENSG00000104805	NUCB1	19	48900312	Hospitalized.M4.MAF_0.1.perc	reference	57.4	0.05206	0.1529593	0.4030964	0.7043	0.4036211	?-++-+	11611	75	0	581602	4397	1	4474	0.8756103684374578
Susceptibility	ENSG00000176681	LRRC37A	17	46292733	Susceptibility.M3.MAF_1.perc	reference	16.7	0.3077	-0.2523567	0.667915	0.7056	0.4354046	+?--?-	23548	6	0	569536	154	1	162	0.7587073432969161
Severe	ENSG00000185294	SPPL2C	17	45844881	Severe.M3.MAF_1.perc	reference	29.1	0.2171	0.1421347	0.3776469	0.7066	0.2301071	+---++	4822	21	0	570320	1368	1	1391	0.5444024913479857
Severe	ENSG00000111335	OAS2	12	112978395	Severe.M4.MAF_0.1.perc	reference	43.5	0.1154	0.1625975	0.432452	0.7069	0.4411601	--+++-	4972	29	0	570695	4443	1	4474	0.37850895326370027
Severe	ENSG00000172215	CXCR6	3	45940933	Severe.M3.MAF_0.1.perc	reference	0	0.9519	-0.2012441	0.5367229	0.7077	0	?-+-?-	3876	5	0	563012	601	0	606	0.7703828334917471
Severe	ENSG00000137166	FOXP4	6	41546381	Severe.M4.MAF_1.perc	reference	0	0.7033	0.0617645	0.1652853	0.7086	0	?-++++	4675	41	0	570238	3977	2	4022	0.9505318503570317
Hospitalized	ENSG00000173578	XCR1	3	46017007	Hospitalized.M4.MAF_1.perc	reference	62.5	0.0305	0.1779777	0.4769285	0.709	0.6160508	?+-+++	11327	39	2	570951	1797	1	1842	0.8140471887903338
Hospitalized	ENSG00000142002	DPP9	19	4675224	Hospitalized.M1.MAF_0.1.perc	reference	0	0.686	0.2602868	0.6982461	0.7093	0	?-+-?-	8835	4	0	554312	113	0	117	0.5972981504940326
Hospitalized	ENSG00000142002	DPP9	19	4675224	Hospitalized.M1.MAF_1.perc	reference	0	0.686	0.2602868	0.6982461	0.7093	0	?-+-?-	8835	4	0	554312	113	0	117	0.5972981504940326
Hospitalized	ENSG00000136504	KAT7	17	49788648	Hospitalized.M3.MAF_1.perc	reference	0	0.9957	0.134407	0.36128	0.7099	0	?+++?-	6753	10	0	531769	619	0	629	0.24646901134231677
Severe	ENSG00000105397	TYK2	19	10350529	Severe.M3.MAF_0.1.perc	reference	0	0.9734	-0.1200524	0.323385	0.7105	0	+-+--+	4520	19	0	569346	1487	0	1506	0.628495312084332
Susceptibility	ENSG00000176681	LRRC37A	17	46292733	Susceptibility.M3.MAF_0.1.perc	reference	17.6	0.303	-0.254714	0.6891346	0.7117	0.4805133	+?--?-	22850	5	0	569140	151	0	156	0.7587073432969161
Hospitalized	ENSG00000173578	XCR1	3	46017007	Hospitalized.M1.MAF_1.perc	reference	0	0.5488	0.1519976	0.4154775	0.7145	0	?+--+-	10638	10	0	569425	375	0	385	0.8140471887903338
Severe	ENSG00000136504	KAT7	17	49788648	Severe.M1.MAF_0.1.perc	reference	0	0.9691	-0.9509716	2.6194642	0.7166	0	?--???	1656	0	0	519111	45	0	45	0.1337692565863957
Severe	ENSG00000111335	OAS2	12	112978395	Severe.M4.MAF_1.perc	reference	18.5	0.2936	0.0701033	0.1968703	0.7218	0.0442496	+-++++	5048	63	0	570761	5958	3	6027	0.37850895326370027
Susceptibility	ENSG00000176681	LRRC37A	17	46292733	Susceptibility.M1.MAF_0.1.perc	reference	17.7	0.3023	-0.2453941	0.6921608	0.7229	0.4857214	+?--?-	22850	5	0	569139	150	0	155	0.7587073432969161
Susceptibility	ENSG00000176681	LRRC37A	17	46292733	Susceptibility.M1.MAF_1.perc	reference	17.7	0.3023	-0.2453941	0.6921608	0.7229	0.4857214	+?--?-	22850	5	0	569139	150	0	155	0.7587073432969161
Hospitalized	ENSG00000163818	LZTFL1	3	45823316	Hospitalized.M3.MAF_1.perc	reference	49.6	0.09402	0.2407931	0.6796917	0.7231	1.0117096	?-++--	9299	9	0	567104	448	1	459	0.5369334416193179
Hospitalized	ENSG00000104805	NUCB1	19	48900312	Hospitalized.M4.MAF_1.perc	reference	50.2	0.09052	0.1004916	0.2849012	0.7243	0.1859703	?-++-+	11671	155	0	581696	8633	4	8796	0.8756103684374578
Susceptibility	ENSG00000144815	NXPE3	3	101779202	Susceptibility.M4.MAF_0.1.perc	reference	0	0.5964	-0.0344075	0.0984301	0.7267	0	+?-++-	26045	115	1	579010	2667	1	2786	0.5681847839206604
Severe	ENSG00000105397	TYK2	19	10350529	Severe.M1.MAF_1.perc	reference	0	0.9535	0.1980504	0.5681919	0.7274	0	+-+-++	3847	7	0	565080	470	0	477	0.628495312084332
Severe	ENSG00000114391	RPL24	3	101681091	Severe.M1.MAF_0.1.perc	reference	0	1	-1.0058106	2.9015974	0.7289	0	?-???-	1579	0	0	509010	32	0	32	0.16824284559653993
Susceptibility	ENSG00000076662	ICAM3	19	10333776	Susceptibility.M1.MAF_0.1.perc	reference	0	0.8899	0.0694347	0.2010604	0.7298	0	-?++--	25680	29	0	590685	612	0	641	0.8699815625315088
Severe	ENSG00000073969	NSF	17	46590669	Severe.M4.MAF_0.1.perc	reference	0	0.5675	0.1407882	0.4085421	0.7304	0	?-+-?-	3957	5	0	565242	1072	0	1077	0.6472780095167768
Susceptibility	ENSG00000159314	ARHGAP27	17	45393902	Susceptibility.M3.MAF_1.perc	reference	0	0.8873	0.0561635	0.1636629	0.7315	0	+?+---	26755	51	0	588527	886	0	937	0.5828817624215747
Severe	ENSG00000144815	NXPE3	3	101779202	Severe.M3.MAF_1.perc	reference	9.8	0.3533	-0.147752	0.4363064	0.7349	0.1486092	--+---	4698	12	0	568780	983	0	995	0.5909292696259718
Susceptibility	ENSG00000164983	TMEM65	8	124306189	Susceptibility.M4.MAF_0.1.perc	reference	31.6	0.2106	-0.1558028	0.4643038	0.7372	0.3523698	+?----	25682	22	0	575797	624	0	646	0.8962354445775698
Susceptibility	ENSG00000267673	FDX2	19	10310045	Susceptibility.M3.MAF_1.perc	reference	0	0.9993	0.0655818	0.1956043	0.73740000000000006	0	-?++--	25049	32	0	587395	637	1	671	0.3868644533967528
Hospitalized	ENSG00000185829	ARL17A	17	46516702	Hospitalized.M1.MAF_0.1.perc	reference	0	1	-1.0206584	3.0464658	0.7376	0	?-???-	4691	0	0	400826	12	0	12	0.09802842038320231
Hospitalized	ENSG00000185829	ARL17A	17	46516702	Hospitalized.M1.MAF_1.perc	reference	0	1	-1.0206584	3.0464658	0.7376	0	?-???-	4691	0	0	400826	12	0	12	0.09802842038320231
Hospitalized	ENSG00000144815	NXPE3	3	101779202	Hospitalized.M4.MAF_1.perc	reference	0	0.8185	0.0490586	0.1474179	0.7393	0	?++--+	12094	82	1	571519	3335	1	3421	0.7849257869593872
Hospitalized	ENSG00000176681	LRRC37A	17	46292733	Hospitalized.M3.MAF_0.1.perc	reference	0	0.6459	-0.2017464	0.612551	0.7419	0	?+----	6788	3	0	561587	151	0	154	0.8124529783004808
Hospitalized	ENSG00000228696	ARL17B	17	46274784	Hospitalized.M1.MAF_0.1.perc	reference	0	1	-1.0205391	3.1017182	0.7421	0	?-????	5146	0	0	498832	7	0	7	0.7105089269443012
Hospitalized	ENSG00000228696	ARL17B	17	46274784	Hospitalized.M1.MAF_1.perc	reference	0	1	-1.0205391	3.1017182	0.7421	0	?-????	5146	0	0	498832	7	0	7	0.7105089269443012
Hospitalized	ENSG00000228696	ARL17B	17	46274784	Hospitalized.M3.MAF_0.1.perc	reference	0	1	-1.0205391	3.1017182	0.7421	0	?-????	5146	0	0	498832	7	0	7	0.7105089269443012
Hospitalized	ENSG00000228696	ARL17B	17	46274784	Hospitalized.M3.MAF_1.perc	reference	0	1	-1.0205391	3.1017182	0.7421	0	?-????	5146	0	0	498832	7	0	7	0.7105089269443012
Susceptibility	ENSG00000144815	NXPE3	3	101779202	Susceptibility.M1.MAF_0.1.perc	reference	26.4	0.257	-0.2594558	0.7895304	0.7424	0.7344351	+?--??	22713	5	0	557960	247	0	252	0.5681847839206604
Hospitalized	ENSG00000163820	FYCO1	3	45917899	Hospitalized.M1.MAF_1.perc	reference	0	0.8259	0.0845943	0.2580662	0.7431	0	?+++--	11534	28	0	570175	1147	2	1179	0.6648566726677239
Susceptibility	ENSG00000182504	CEP97	3	101724593	Susceptibility.M3.MAF_0.1.perc	reference	0	0.5259	-0.038217	0.1182756	0.7466	0	+?----	27126	79	0	591861	1809	2	1892	0.6804869881046842
Susceptibility	ENSG00000090339	ICAM1	19	10271093	Susceptibility.M4.MAF_0.1.perc	reference	0	0.7282	0.0272993	0.0854562	0.7494	0	-?+-+-	26510	157	0	587025	3486	1	3645	0.6655188778674146
Susceptibility	ENSG00000164983	TMEM65	8	124306189	Susceptibility.M1.MAF_0.1.perc	reference	0	0.899	-0.1810317	0.5702807	0.7509	0	??--??	20073	1	0	540688	80	0	81	0.8962354445775698
Susceptibility	ENSG00000164983	TMEM65	8	124306189	Susceptibility.M1.MAF_1.perc	reference	0	0.899	-0.1810317	0.5702807	0.7509	0	??--??	20073	1	0	540688	80	0	81	0.8962354445775698
Susceptibility	ENSG00000108379	WNT3	17	46762506	Susceptibility.M3.MAF_0.1.perc	reference	0	0.8936	-0.083214	0.2626966	0.7514	0	+?----	23542	16	0	543894	365	0	381	0.6413701186375563
Severe	ENSG00000104804	TULP2	19	48880967	Severe.M4.MAF_0.1.perc	reference	0	0.4791	0.0636156	0.2030619	0.7541	0	-++-+-	4883	29	0	570490	4426	2	4459	0.8139651926957608
Susceptibility	ENSG00000220201	ZGLP1	19	10304803	Susceptibility.M3.MAF_0.1.perc	reference	10.8	0.3258	0.2851344	0.9211162	0.7569	0.3082162	??+--?	21744	3	0	556095	33	0	36	0.1448777652730551
Severe	ENSG00000066422	ZBTB11	3	101648889	Severe.M4.MAF_0.1.perc	reference	0	0.9477	0.0729565	0.2397284	0.7609	0	+-++?+	4546	31	0	565964	3021	2	3056	0.5128530275891671
Susceptibility	ENSG00000186868	MAPT	17	45894527	Susceptibility.M1.MAF_1.perc	reference	0	0.8212	-0.0732369	0.2418251	0.762	0	-?+---	25084	18	0	579463	418	0	436	0.2581697096434456
Susceptibility	ENSG00000114391	RPL24	3	101681091	Susceptibility.M1.MAF_1.perc	reference	0	0.9084	-0.1642822	0.5457234	0.7634	0	-?--??	20785	3	0	517165	95	0	98	0.8713447372975135
Severe	ENSG00000076662	ICAM3	19	10333776	Severe.M4.MAF_1.perc	reference	0	0.8008	-0.0448841	0.1503881	0.7654	0	--+---	4981	59	0	570679	7147	4	7214	0.5209860618528013
Severe	ENSG00000163820	FYCO1	3	45917899	Severe.M1.MAF_1.perc	reference	0	0.5236	0.1032951	0.3467846	0.7658	0	?-++--	4316	13	0	567146	1141	2	1158	0.6144235278074252
Severe	ENSG00000238083	LRRC37A2	17	46511511	Severe.M1.MAF_0.1.perc	reference	0	0.888	0.1359066	0.4658292	0.7705	0	?+-??-	3469	6	0	560411	970	1	978	0.6831480120698057
Severe	ENSG00000238083	LRRC37A2	17	46511511	Severe.M1.MAF_1.perc	reference	0	0.888	0.1358827	0.4658244	0.7705	0	?+-??-	3469	6	0	560411	971	1	979	0.6831480120698057
Hospitalized	ENSG00000185294	SPPL2C	17	45844881	Hospitalized.M4.MAF_1.perc	reference	24.9	0.2555	0.0407624	0.1404733	0.7717	0.0263784	?++-+-	11897	238	0	571332	12036	16	12306	0.23590881196023317
Severe	ENSG00000163820	FYCO1	3	45917899	Severe.M4.MAF_0.1.perc	reference	0	0.6234	0.0459119	0.1583594	0.7719	0	--++-+	4695	68	0	568875	10257	7	10339	0.6144235278074252
Hospitalized	ENSG00000137166	FOXP4	6	41546381	Hospitalized.M4.MAF_1.perc	reference	0	0.7146	-0.038814800000000003	0.1364637	0.7761	0	---+++	12091	91	0	587856	4066	2	4161	0.48809024120356626
Hospitalized	ENSG00000176681	LRRC37A	17	46292733	Hospitalized.M1.MAF_0.1.perc	reference	0	0.6262	-0.1755789	0.6211323	0.7774	0	?+----	6788	3	0	561586	150	0	153	0.8124529783004808
Hospitalized	ENSG00000176681	LRRC37A	17	46292733	Hospitalized.M1.MAF_1.perc	reference	0	0.6262	-0.1755789	0.6211323	0.7774	0	?+----	6788	3	0	561586	150	0	153	0.8124529783004808
Severe	ENSG00000238083	LRRC37A2	17	46511511	Severe.M3.MAF_0.1.perc	reference	0	0.8815	0.131308	0.4643973	0.7774	0	?+-??-	3469	7	0	560412	975	2	986	0.6831480120698057
Severe	ENSG00000238083	LRRC37A2	17	46511511	Severe.M3.MAF_1.perc	reference	0	0.8815	0.1312843	0.4643925	0.7774	0	?+-??-	3469	7	0	560412	976	2	987	0.6831480120698057
Hospitalized	ENSG00000105397	TYK2	19	10350529	Hospitalized.M4.MAF_0.1.perc	reference	0	0.8215	0.030384	0.1075195	0.7775	0	-+-+-+	12124	158	1	588135	7696	2	7860	0.4847525005042474
Severe	ENSG00000114391	RPL24	3	101681091	Severe.M4.MAF_1.perc	reference	0	0.9935	0.1238679	0.4384113	0.7775	0	+++---	4334	7	0	565487	630	0	637	0.16824284559653993
Hospitalized	ENSG00000159314	ARHGAP27	17	45393902	Hospitalized.M4.MAF_1.perc	reference	0	0.713	-0.0199807	0.0710614	0.7786	0	?+--+-	11789	268	0	580658	17370	39	17716	0.7620976479621291
Severe	ENSG00000105559	PLEKHA4	19	48837097	Severe.M4.MAF_1.perc	reference	0	0.5672	-0.0341245	0.1222844	0.7802	0	+---+-	4906	100	0	570620	11036	7	11150	0.2123833649746565
Hospitalized	ENSG00000225190	PLEKHM1	17	45435900	Hospitalized.M1.MAF_1.perc	reference	0.4	0.3899	-0.1457366	0.5244398	0.7811	0.0060235	?--+?-	7776	18	0	563870	196	0	214	0.8533332107141244
Hospitalized	ENSG00000076662	ICAM3	19	10333776	Hospitalized.M3.MAF_1.perc	reference	6.5	0.3697	0.0787147	0.2854056	0.7827	0.0311614	?+---+	10907	23	0	582759	751	0	774	0.5741155670217574
Severe	ENSG00000089127	OAS1	12	112905856	Severe.M4.MAF_1.perc	reference	64.5	0.01498	0.1253335	0.4624949	0.7864	0.6718581	--+++-	4759	38	0	569982	4653	11	4713	0.7178348334957181
Hospitalized	ENSG00000120071	KANSL1	17	46029916	Hospitalized.M4.MAF_0.1.perc	reference	0	0.9062	0.0271407	0.1006983	0.7875	0	?+---+	11268	143	0	578768	8847	0	8990	0.9199787541130157
Severe	ENSG00000120071	KANSL1	17	46029916	Severe.M1.MAF_0.1.perc	reference	0	0.9417	0.2349097	0.8719814	0.7876	0	?+-??-	3336	3	0	551072	195	0	198	0.31523797868995784
Susceptibility	ENSG00000185294	SPPL2C	17	45844881	Susceptibility.M3.MAF_1.perc	reference	25.8	0.2496	0.0527956	0.1966428	0.7883	0.051366	-?--++	26405	78	1	580140	1442	1	1524	0.53675633431750025
Severe	ENSG00000120071	KANSL1	17	46029916	Severe.M1.MAF_1.perc	reference	0	0.9887	0.2322284	0.8710706	0.7898	0	?+--?-	3452	3	0	551575	197	0	200	0.31523797868995784
Severe	ENSG00000173578	XCR1	3	46017007	Severe.M3.MAF_1.perc	reference	0	0.6757	0.0294589	0.1106238	0.79	0	++++?+	4402	12	0	567877	698	1	712	0.835182621807667
Severe	ENSG00000225190	PLEKHM1	17	45435900	Severe.M3.MAF_1.perc	reference	0	0.7567	-0.0713555	0.2694917	0.7912	0	+--+?-	4367	27	0	564136	2318	0	2345	0.666432372371803
Susceptibility	ENSG00000105371	ICAM4	19	10286955	Susceptibility.M3.MAF_0.1.perc	reference	0	0.8721	-0.08265	0.3146294	0.7928	0	+?---?	23352	11	0	584487	261	0	272	0.9923291293197172
Severe	ENSG00000176358	TAC4	17	49838309	Severe.M3.MAF_1.perc	reference	0	0.9698	-0.2306333	0.8814844	0.7936	0	?--??-	2463	1	0	565099	239	0	240	0.6278248135267781
Hospitalized	ENSG00000144815	NXPE3	3	101779202	Hospitalized.M4.MAF_0.1.perc	reference	0	0.5345	-0.0447255	0.1709652	0.7936	0	?-+--+	12031	51	1	571415	2622	1	2677	0.7849257869593872
Severe	ENSG00000172215	CXCR6	3	45940933	Severe.M4.MAF_1.perc	reference	0	0.9747	-0.0885868	0.338944	0.7938	0	?-+-?-	3882	14	0	563021	1746	1	1762	0.7703828334917471
Susceptibility	ENSG00000105371	ICAM4	19	10286955	Susceptibility.M1.MAF_0.1.perc	reference	0	0.8721	-0.0821547	0.3147134	0.7941	0	+?---?	23352	11	0	584487	260	0	271	0.9923291293197172
Susceptibility	ENSG00000144815	NXPE3	3	101779202	Susceptibility.M3.MAF_0.1.perc	reference	0	0.4953	-0.042141	0.1620871	0.7949	0	-?-+--	25584	42	0	578141	988	0	1030	0.5681847839206604
Susceptibility	ENSG00000136504	KAT7	17	49788648	Susceptibility.M4.MAF_0.1.perc	reference	0	0.5156	-0.0307287	0.119003	0.7962	0	+?-+-+	25897	77	0	585702	1738	0	1815	0.6670064852177332
Severe	ENSG00000105376	ICAM5	19	10289952	Severe.M4.MAF_1.perc	reference	0	0.5155	-0.057663	0.2252953	0.798	0	+-+--+	4474	31	0	566985	3116	3	3153	0.5921057924215161
Severe	ENSG00000163818	LZTFL1	3	45823316	Severe.M3.MAF_1.perc	reference	0	0.9077	-0.15369	0.6121515	0.8018	0	?--?-+	3620	2	0	551183	444	1	448	0.760869383527211
Susceptibility	ENSG00000185829	ARL17A	17	46516702	Susceptibility.M4.MAF_1.perc	reference	0	0.7445	-0.1238169	0.4937319	0.802	0	-?-??+	15935	4	1	402143	41	2	51	0.986844570142484
Severe	ENSG00000228696	ARL17B	17	46274784	Severe.M4.MAF_0.1.perc	reference	0	0.9933	-0.9417108	3.772736	0.8029	0	?--???	1692	0	0	548825	23	0	23	0.851018411086612
Severe	ENSG00000228696	ARL17B	17	46274784	Severe.M4.MAF_1.perc	reference	0	0.9933	-0.9417108	3.772736	0.8029	0	?--???	1692	0	0	548825	23	0	23	0.851018411086612
Hospitalized	ENSG00000076662	ICAM3	19	10333776	Hospitalized.M4.MAF_1.perc	reference	0	0.5238	0.0259886	0.1048741	0.8043	0	?+----	12124	133	0	583311	7317	4	7458	0.5741155670217574
Severe	ENSG00000163818	LZTFL1	3	45823316	Severe.M4.MAF_1.perc	reference	0	0.5862	0.0668638	0.2745926	0.8076	0	+-+?-+	4386	16	0	565209	2550	3	2572	0.760869383527211
Hospitalized	ENSG00000163820	FYCO1	3	45917899	Hospitalized.M3.MAF_1.perc	reference	0	0.791	0.0306159	0.1280662	0.8111	0	++++--	12094	91	0	576342	5147	6	5250	0.6648566726677239
Hospitalized	ENSG00000164983	TMEM65	8	124306189	Hospitalized.M4.MAF_1.perc	reference	67.6	0.01486	-0.1517158	0.6355679	0.8113	1.1067256	?+---+	10642	26	0	565883	1579	0	1605	0.5320781463779873
Severe	ENSG00000161847	RAVER1	19	10316212	Severe.M4.MAF_1.perc	reference	5.8	0.3795	0.0400314	0.1685641	0.8123	0.0155752	+-+--+	4607	72	0	566134	7979	2	8055	0.5332608867972091
Severe	ENSG00000104804	TULP2	19	48880967	Severe.M1.MAF_0.1.perc	reference	0	0.9635	0.1479631	0.625842	0.8131	0	?++---	3965	4	0	566819	351	0	355	0.8139651926957608
Severe	ENSG00000104804	TULP2	19	48880967	Severe.M1.MAF_1.perc	reference	0	0.9635	0.1478759	0.6257487	0.8132	0	?++---	3966	5	0	566828	354	0	359	0.8139651926957608
Severe	ENSG00000144815	NXPE3	3	101779202	Severe.M1.MAF_0.1.perc	reference	0	0.9865	-0.2025524	0.8579968	0.8134	0	---??-	3674	1	0	549628	245	0	246	0.5909292696259718
Susceptibility	ENSG00000066422	ZBTB11	3	101648889	Susceptibility.M4.MAF_1.perc	reference	29.8	0.2117	0.0392533	0.1663479	0.8135	0.0484948	+----+	27101	247	0	591805	5875	7	6136	0.355089567718157
Hospitalized	ENSG00000076662	ICAM3	19	10333776	Hospitalized.M1.MAF_1.perc	reference	26	0.2485	0.0903756	0.3918888	0.8176	0.203514	?+---+	10517	20	0	581948	656	0	676	0.5741155670217574
Susceptibility	ENSG00000105397	TYK2	19	10350529	Susceptibility.M3.MAF_0.1.perc	reference	0	0.9215	-0.0296354	0.1299499	0.8196	0	-?--+-	25364	73	0	579442	1527	0	1600	0.35917607780056926
Severe	ENSG00000176358	TAC4	17	49838309	Severe.M3.MAF_0.1.perc	reference	0	0.967	-0.2021257	0.8969051	0.8217	0	?--??-	2353	1	0	563793	236	0	237	0.6278248135267781
Hospitalized	ENSG00000225190	PLEKHM1	17	45435900	Hospitalized.M3.MAF_0.1.perc	reference	0	0.7271	-0.0446436	0.2043034	0.827	0	?+----	9890	32	0	577700	2063	0	2095	0.8533332107141244
Severe	ENSG00000108379	WNT3	17	46762506	Severe.M1.MAF_0.1.perc	reference	0	0.9734	-0.9023916	4.1519964	0.8279	0	?--???	1635	0	0	541236	17	0	17	0.439309748430783
Severe	ENSG00000108379	WNT3	17	46762506	Severe.M1.MAF_1.perc	reference	0	0.9734	-0.9023916	4.1519964	0.8279	0	?--???	1635	0	0	541236	17	0	17	0.439309748430783
Susceptibility	ENSG00000164983	TMEM65	8	124306189	Susceptibility.M3.MAF_0.1.perc	reference	55.4	0.08123	0.2119342	0.9797637	0.8287	1.8075511	+?--?-	24834	4	0	569106	186	0	190	0.8962354445775698
Susceptibility	ENSG00000144815	NXPE3	3	101779202	Susceptibility.M3.MAF_1.perc	reference	6.4	0.3703	-0.0485485	0.2244586	0.8288	0.0342261	-?-+--	25946	48	0	578642	992	0	1040	0.5681847839206604
Severe	ENSG00000176681	LRRC37A	17	46292733	Severe.M4.MAF_0.1.perc	reference	0	0.925	-0.0925376	0.4492118	0.8368	0	?+--?-	3348	5	0	561396	916	7	935	0.08195104535453997
Susceptibility	ENSG00000089127	OAS1	12	112905856	Susceptibility.M1.MAF_0.1.perc	reference	0	0.5133	-0.0513401	0.2559932	0.841	0	---+-+	25931	15	0	591362	341	1	358	0.8760893275165403
Hospitalized	ENSG00000111335	OAS2	12	112978395	Hospitalized.M3.MAF_1.perc	reference	11.2	0.3422	-0.059242	0.3040128	0.8455	0.0568189	?---+-	10240	28	0	569731	682	1	712	0.670440601247958
Severe	ENSG00000256762	STH	17	45999250	Severe.M1.MAF_0.1.perc	reference	0	0.9991	-0.2046859	1.0697669	0.8483	0	?--+?-	3591	3	0	560920	130	0	133	0.3595115402940052
Severe	ENSG00000256762	STH	17	45999250	Severe.M3.MAF_0.1.perc	reference	0	0.9991	-0.2046859	1.0697669	0.8483	0	?--+?-	3591	3	0	560920	130	0	133	0.3595115402940052
Severe	ENSG00000186868	MAPT	17	45894527	Severe.M3.MAF_1.perc	reference	0	0.978	0.0439385	0.2316222	0.8495	0	?+----	4689	31	0	570127	3390	6	3433	0.7283882134408286
Susceptibility	ENSG00000186868	MAPT	17	45894527	Susceptibility.M1.MAF_0.1.perc	reference	0	0.8526	-0.0498109	0.2673307	0.8522	0	-?+---	25084	14	0	579463	369	0	383	0.2581697096434456
Hospitalized	ENSG00000104804	TULP2	19	48880967	Hospitalized.M1.MAF_0.1.perc	reference	0	0.8748	0.0870392	0.4674816	0.8523	0	?+----	9755	9	0	580494	354	0	363	0.9061700740712699
Severe	ENSG00000185294	SPPL2C	17	45844881	Severe.M4.MAF_0.1.perc	reference	6.1	0.3775	-0.0547475	0.2954143	0.853	0.0628458	+-++++	4646	31	0	569528	4227	1	4260	0.5444024913479857
Hospitalized	ENSG00000104804	TULP2	19	48880967	Hospitalized.M1.MAF_1.perc	reference	0	0.8737	0.0852903	0.4670179	0.8551	0	?+----	9761	10	0	580503	357	0	367	0.9061700740712699
Susceptibility	ENSG00000159314	ARHGAP27	17	45393902	Susceptibility.M4.MAF_0.1.perc	reference	0	0.6977	0.0122098	0.0675517	0.8566	0	+?-++-	26972	255	0	589395	5894	6	6161	0.5828817624215747
Hospitalized	ENSG00000176681	LRRC37A	17	46292733	Hospitalized.M4.MAF_1.perc	reference	20.7	0.2828	0.0573147	0.3190734	0.8574	0.1391505	?+---+	9253	58	14	565615	3165	23	3297	0.8124529783004808
Susceptibility	ENSG00000087074	PPP1R15A	19	48872421	Susceptibility.M4.MAF_0.1.perc	reference	0	0.4892	0.0150544	0.0842505	0.8582	0	-?+---	27235	165	0	591500	3591	2	3760	0.7724920607601033
Susceptibility	ENSG00000090339	ICAM1	19	10271093	Susceptibility.M4.MAF_1.perc	reference	0	0.8247	0.0076878	0.0430714	0.8583	0	-?+-++	26638	633	0	587522	14526	28	15215	0.6655188778674146
Hospitalized	ENSG00000105376	ICAM5	19	10289952	Hospitalized.M3.MAF_0.1.perc	reference	0	0.9896	-0.066429	0.378125	0.8605	0	?---?-	8613	10	0	564903	676	0	686	0.9156192629915194
Hospitalized	ENSG00000173585	CCR9	3	45886504	Hospitalized.M4.MAF_0.1.perc	reference	0	0.9091	-0.0336305	0.193427	0.862	0	?--+++	10920	39	0	567819	2288	1	2329	0.8617345012072779
Hospitalized	ENSG00000225190	PLEKHM1	17	45435900	Hospitalized.M3.MAF_1.perc	reference	0	0.4929	0.0316412	0.1851285	0.8643	0	?+-+--	9937	57	0	577888	2332	0	2389	0.8533332107141244
Susceptibility	ENSG00000104804	TULP2	19	48880967	Susceptibility.M3.MAF_1.perc	reference	0	0.7763	0.0162742	0.0958232	0.8651	0	-?++-+	25892	126	0	591443	2672	2	2802	0.9916692293896516
Severe	ENSG00000163818	LZTFL1	3	45823316	Severe.M1.MAF_0.1.perc	reference	0	0.9775	0.1559811	0.9324327	0.8671	0	?+-?--	3259	1	0	550041	149	0	150	0.760869383527211
Severe	ENSG00000228696	ARL17B	17	46274784	Severe.M1.MAF_0.1.perc	reference	0	1	-1.0043606	6.0273294	0.8677	0	?-????	1520	0	0	498832	7	0	7	0.851018411086612
Severe	ENSG00000228696	ARL17B	17	46274784	Severe.M1.MAF_1.perc	reference	0	1	-1.0043606	6.0273294	0.8677	0	?-????	1520	0	0	498832	7	0	7	0.851018411086612
Severe	ENSG00000228696	ARL17B	17	46274784	Severe.M3.MAF_0.1.perc	reference	0	1	-1.0043606	6.0273294	0.8677	0	?-????	1520	0	0	498832	7	0	7	0.851018411086612
Severe	ENSG00000228696	ARL17B	17	46274784	Severe.M3.MAF_1.perc	reference	0	1	-1.0043606	6.0273294	0.8677	0	?-????	1520	0	0	498832	7	0	7	0.851018411086612
Severe	ENSG00000185829	ARL17A	17	46516702	Severe.M1.MAF_0.1.perc	reference	0	0.9996	-1.0046761	6.0449191	0.868	0	?-???-	1253	0	0	400344	10	0	10	0.5660990314230043
Severe	ENSG00000185829	ARL17A	17	46516702	Severe.M1.MAF_1.perc	reference	0	0.9996	-1.0046761	6.0449191	0.868	0	?-???-	1253	0	0	400344	10	0	10	0.5660990314230043
Severe	ENSG00000172215	CXCR6	3	45940933	Severe.M1.MAF_0.1.perc	reference	0	0.8495	-0.1395598	0.8519189	0.8699	0	?-+??-	3394	1	0	561371	211	0	212	0.7703828334917471
Severe	ENSG00000172215	CXCR6	3	45940933	Severe.M1.MAF_1.perc	reference	0	0.8495	-0.1395598	0.8519189	0.8699	0	?-+??-	3394	1	0	561371	211	0	212	0.7703828334917471
Susceptibility	ENSG00000114391	RPL24	3	101681091	Susceptibility.M3.MAF_0.1.perc	reference	0	0.9577	-0.1515659	0.9493636	0.8732	0	-?+-?-	21207	1	0	512515	34	0	35	0.8713447372975135
Severe	ENSG00000163818	LZTFL1	3	45823316	Severe.M1.MAF_1.perc	reference	0	0.9779	0.1481569	0.9293039	0.8733	0	?+-?--	3259	1	0	550041	150	0	151	0.760869383527211
Susceptibility	ENSG00000173585	CCR9	3	45886504	Susceptibility.M3.MAF_0.1.perc	reference	0	0.7896	-0.0231051	0.1454569	0.8738	0	+?-+--	22473	50	0	574072	1210	0	1260	0.47854324961429623
Severe	ENSG00000163820	FYCO1	3	45917899	Severe.M1.MAF_0.1.perc	reference	0	0.4261	-0.0572132	0.3622584	0.8745	0	?-++--	4316	12	0	567146	1140	2	1156	0.6144235278074252
Hospitalized	ENSG00000159314	ARHGAP27	17	45393902	Hospitalized.M4.MAF_0.1.perc	reference	0	0.7651	0.0189725	0.1209248	0.8753	0	?+----	11318	96	0	580377	5828	6	5936	0.7620976479621291
Hospitalized	ENSG00000104805	NUCB1	19	48900312	Hospitalized.M3.MAF_0.1.perc	reference	47.6	0.1062	-0.1003191	0.6557913	0.8784	0.9188976	?++--+	10177	31	0	579289	2087	0	2118	0.8756103684374578
Severe	ENSG00000105559	PLEKHA4	19	48837097	Severe.M4.MAF_0.1.perc	reference	0	0.5473	0.0236601	0.1555874	0.8791	0	+-+-+-	4883	61	0	570490	7771	2	7836	0.2123833649746565
Susceptibility	ENSG00000105376	ICAM5	19	10289952	Susceptibility.M4.MAF_0.1.perc	reference	0	0.6901	-0.0145449	0.0964228	0.8801	0	-?-+-+	25958	120	0	587796	2823	3	2949	0.7451344437282921
Severe	ENSG00000164983	TMEM65	8	124306189	Severe.M4.MAF_0.1.perc	reference	27.3	0.2484	0.1665394	1.1270424000000001	0.8825	1.6865877	?---?+	3885	5	0	562730	613	0	618	0.6264771671621703
Hospitalized	ENSG00000173585	CCR9	3	45886504	Hospitalized.M3.MAF_0.1.perc	reference	0	0.6952	0.0408798	0.2812603	0.8844	0	?+--?+	8069	15	0	563678	1194	0	1209	0.8617345012072779
Susceptibility	ENSG00000185294	SPPL2C	17	45844881	Susceptibility.M4.MAF_0.1.perc	reference	52.6	0.07659	-0.031151	0.2252693	0.89	0.1139727	-?--++	26317	169	0	579881	4317	1	4488	0.53675633431750025
Susceptibility	ENSG00000104804	TULP2	19	48880967	Susceptibility.M3.MAF_0.1.perc	reference	1.6	0.3973	0.018587	0.1386142	0.8933	0.0058924	-?++-+	25792	79	0	591062	1808	1	1889	0.9916692293896516
Hospitalized	ENSG00000073969	NSF	17	46590669	Hospitalized.M1.MAF_0.1.perc	reference	0	0.9749	0.1105265	0.8254067	0.8935	0	?+----	6997	2	0	561209	107	0	109	0.9773745472394765
Hospitalized	ENSG00000073969	NSF	17	46590669	Hospitalized.M1.MAF_1.perc	reference	0	0.9749	0.1105265	0.8254067	0.8935	0	?+----	6997	2	0	561209	107	0	109	0.9773745472394765
Severe	ENSG00000144815	NXPE3	3	101779202	Severe.M3.MAF_0.1.perc	reference	30.9	0.2152	0.106978	0.8054499	0.8943	1.0421793	--+?--	4508	7	0	567757	972	0	979	0.5909292696259718
Susceptibility	ENSG00000120071	KANSL1	17	46029916	Susceptibility.M4.MAF_1.perc	reference	0	0.5169	-0.0054609	0.0416141	0.8956	0	+?-++-	26972	678	0	589395	15590	12	16292	0.7682392341456148
Severe	ENSG00000120088	CRHR1	17	45784280	Severe.M4.MAF_0.1.perc	reference	0	0.7302	0.0350043	0.2690976	0.8965	0	++--?-	4532	20	0	567908	2459	2	2483	0.2462435129328205
Hospitalized	ENSG00000120088	CRHR1	17	45784280	Hospitalized.M4.MAF_1.perc	reference	20.6	0.2833	0.0290867	0.2257812	0.8975	0.0607505	?+----	11406	95	0	581234	5050	3	5151	0.05727109113829873
Severe	ENSG00000073969	NSF	17	46590669	Severe.M4.MAF_1.perc	reference	0	0.5317	-0.0372486	0.2940933	0.8992	0	?-+-?-	3957	17	0	565242	1879	0	1896	0.6472780095167768
Susceptibility	ENSG00000108379	WNT3	17	46762506	Susceptibility.M3.MAF_1.perc	reference	0	0.7884	-0.0328557	0.2606254	0.8997	0	+?---+	23542	17	0	543894	366	0	383	0.6413701186375563
Susceptibility	ENSG00000089127	OAS1	12	112905856	Susceptibility.M1.MAF_1.perc	reference	18.7	0.2958	0.0426271	0.3472504	0.9023	0.1321265	-?-+-+	25254	17	0	587062	402	1	421	0.8760893275165403
Susceptibility	ENSG00000136504	KAT7	17	49788648	Susceptibility.M1.MAF_1.perc	reference	15.7	0.313	-0.0573181	0.4767151	0.9043	0.183328	??+---	20748	8	0	525194	172	0	180	0.6670064852177332
Susceptibility	ENSG00000114391	RPL24	3	101681091	Susceptibility.M3.MAF_1.perc	reference	0	0.9137	-0.0393951	0.3287725	0.9046	0	-+--?-	23696	11	0	526235	131	0	142	0.8713447372975135
Susceptibility	ENSG00000136504	KAT7	17	49788648	Susceptibility.M3.MAF_1.perc	reference	0	0.742	-0.0219354	0.1868405	0.9065	0	+?+---	21725	31	0	535127	658	0	689	0.6670064852177332
Severe	ENSG00000175164	ABO	9	133233278	Severe.M4.MAF_0.1.perc	reference	0	0.4186	-0.031528	0.2725335	0.9079	0	+----+	4177	25	0	562738	1893	0	1918	0.9281613180533335
Severe	ENSG00000173578	XCR1	3	46017007	Severe.M4.MAF_1.perc	reference	0	0.5945	0.0130211	0.1127147	0.908	0	++-+?+	4402	16	1	567877	1728	1	1748	0.835182621807667
Susceptibility	ENSG00000076662	ICAM3	19	10333776	Susceptibility.M3.MAF_0.1.perc	reference	0	0.8815	0.0218374	0.1961724	0.9114	0	-?++--	25728	31	0	590875	653	0	684	0.8699815625315088
Susceptibility	ENSG00000105559	PLEKHA4	19	48837097	Susceptibility.M4.MAF_1.perc	reference	0	0.5813	0.0052981	0.0479411	0.912	0	+?+--+	27126	519	1	591861	11380	8	11917	0.5254198760372427
Susceptibility	ENSG00000182504	CEP97	3	101724593	Susceptibility.M3.MAF_1.perc	reference	0	0.9626	0.0065882	0.0614194	0.9146	0	+?+-++	27126	290	1	591861	7093	7	7399	0.6804869881046842
Hospitalized	ENSG00000176681	LRRC37A	17	46292733	Hospitalized.M3.MAF_1.perc	reference	0	0.5779	-0.0605727	0.5790507	0.9167	0	?+----	8869	7	0	562605	154	1	163	0.8124529783004808
Susceptibility	ENSG00000076662	ICAM3	19	10333776	Susceptibility.M1.MAF_1.perc	reference	0	0.888	0.0190678	0.1909374	0.9205	0	-?++--	25727	32	0	590873	671	0	703	0.8699815625315088
Susceptibility	ENSG00000089127	OAS1	12	112905856	Susceptibility.M3.MAF_1.perc	reference	21.3	0.2787	-0.0317671	0.3228056	0.9216	0.1288479	-?-+-+	26614	28	0	590793	601	1	631	0.8760893275165403
Severe	ENSG00000225190	PLEKHM1	17	45435900	Severe.M3.MAF_0.1.perc	reference	0	0.8813	-0.029437	0.3025488	0.9225	0	+---?-	4367	16	0	564136	2071	0	2087	0.666432372371803
Hospitalized	ENSG00000173585	CCR9	3	45886504	Hospitalized.M1.MAF_0.1.perc	reference	0	0.8642	-0.0661524	0.689563	0.9236	0	?+-??-	5957	2	0	560865	193	0	195	0.8617345012072779
Hospitalized	ENSG00000173585	CCR9	3	45886504	Hospitalized.M1.MAF_1.perc	reference	0	0.8642	-0.0661524	0.689563	0.9236	0	?+-??-	5957	2	0	560865	193	0	195	0.8617345012072779
Hospitalized	ENSG00000159314	ARHGAP27	17	45393902	Hospitalized.M3.MAF_1.perc	reference	0	0.5238	0.0259838	0.2777223	0.9255	0	?+----	9488	23	0	579055	868	0	891	0.7620976479621291
Hospitalized	ENSG00000185829	ARL17A	17	46516702	Hospitalized.M3.MAF_0.1.perc	reference	0	0.9941	0.1182299	1.3370497	0.9295	0	?+??--	5448	1	0	401592	16	0	17	0.09802842038320231
Susceptibility	ENSG00000104805	NUCB1	19	48900312	Susceptibility.M4.MAF_0.1.perc	reference	31	0.2151	0.016685	0.1936898	0.9314	0.0602013	-?+++-	26860	196	0	590262	4448	1	4646	0.6213642768909429
Severe	ENSG00000087074	PPP1R15A	19	48872421	Severe.M3.MAF_1.perc	reference	0	0.8886	-0.0242398	0.2833679	0.9318	0	?+----	4672	19	0	570228	1571	1	1592	0.9563993677166953
Hospitalized	ENSG00000144815	NXPE3	3	101779202	Hospitalized.M1.MAF_1.perc	reference	18.8	0.2962	0.0538064	0.6302882	0.932	0.33069	?-++?-	8866	11	0	551374	252	0	263	0.7849257869593872
Susceptibility	ENSG00000111335	OAS2	12	112978395	Susceptibility.M4.MAF_0.1.perc	reference	46	0.1159	-0.0169514	0.1998153	0.9324	0.0798773	-?---+	27125	197	0	591861	4543	1	4742	0.8802773193884548
Severe	ENSG00000175164	ABO	9	133233278	Severe.M4.MAF_1.perc	reference	0	0.7337	0.012555	0.1479737	0.9324	0	+-+--+	4388	72	0	564486	7696	18	7804	0.9281613180533335
Hospitalized	ENSG00000087074	PPP1R15A	19	48872421	Hospitalized.M1.MAF_1.perc	reference	0	0.9534	-0.0225942	0.2786142	0.9354	0	?+-+-+	10689	23	0	581024	786	1	811	0.9697831146687133
Severe	ENSG00000104804	TULP2	19	48880967	Severe.M4.MAF_1.perc	reference	7.3	0.3698	-0.0157834	0.1948617	0.9354	0.0265466	--+++-	4883	59	0	570490	7331	8	7406	0.8139651926957608
Susceptibility	ENSG00000076662	ICAM3	19	10333776	Susceptibility.M3.MAF_1.perc	reference	0	0.9544	0.0136144	0.1800374	0.9397	0	-?++--	25940	38	0	591630	763	0	801	0.8699815625315088
Severe	ENSG00000186868	MAPT	17	45894527	Severe.M3.MAF_0.1.perc	reference	0	0.9541	-0.0301125	0.400302	0.94	0	?+----	4614	9	0	570068	1021	1	1032	0.7283882134408286
Susceptibility	ENSG00000176681	LRRC37A	17	46292733	Susceptibility.M4.MAF_1.perc	reference	0	0.9558	0.006037	0.0804752	0.9402	0	+?+---	24236	131	14	575416	3188	26	3399	0.7587073432969161
Severe	ENSG00000173578	XCR1	3	46017007	Severe.M4.MAF_0.1.perc	reference	0	0.9851	0.0241333	0.3319983	0.9421	0	?++-?-	3936	11	0	565480	1434	0	1445	0.835182621807667
Hospitalized	ENSG00000104804	TULP2	19	48880967	Hospitalized.M3.MAF_1.perc	reference	25.7	0.2502	-0.0264585	0.3729559	0.9434	0.2035989	?--++-	10782	45	0	582571	2603	2	2652	0.9061700740712699
Severe	ENSG00000185294	SPPL2C	17	45844881	Severe.M4.MAF_1.perc	reference	38	0.153	0.0150593	0.2197462	0.9454	0.0959011	+---++	4822	101	0	570320	11985	16	12118	0.5444024913479857
Susceptibility	ENSG00000163818	LZTFL1	3	45823316	Susceptibility.M3.MAF_0.1.perc	reference	20.3	0.2854	-0.0305797	0.4769951	0.9489	0.2870022	+?-++-	24427	17	0	569920	361	0	378	0.882352448942405
Susceptibility	ENSG00000111331	OAS3	12	112938051	Susceptibility.M4.MAF_0.1.perc	reference	0	0.8431	0.0038786	0.0620109	0.9501	0	-?+-+-	26578	295	0	589971	6943	4	7246	0.7558020056569048
Hospitalized	ENSG00000111335	OAS2	12	112978395	Hospitalized.M1.MAF_1.perc	reference	29	0.2285	0.0243701	0.3936442	0.9506	0.218953	?+--+-	10240	25	0	569731	602	1	629	0.670440601247958
Susceptibility	ENSG00000087074	PPP1R15A	19	48872421	Susceptibility.M1.MAF_1.perc	reference	0	0.9015	-0.0094908	0.1659315	0.9544	0	-?-++-	26330	45	0	588795	806	1	853	0.7724920607601033
Susceptibility	ENSG00000105376	ICAM5	19	10289952	Susceptibility.M4.MAF_1.perc	reference	0	0.4354	0.0050556	0.0886545	0.9545	0	-?-+--	26219	153	0	588001	3247	3	3406	0.7451344437282921
Severe	ENSG00000089127	OAS1	12	112905856	Severe.M4.MAF_0.1.perc	reference	11.5	0.3418	-0.0169129	0.308925	0.9563	0.0914738	--+++-	4759	27	0	569982	3776	3	3809	0.7178348334957181
Hospitalized	ENSG00000225190	PLEKHM1	17	45435900	Hospitalized.M4.MAF_1.perc	reference	0	0.6583	0.0046268	0.0861229	0.9572	0	?+-++-	11268	226	2	578768	10554	8	10800	0.8533332107141244
Hospitalized	ENSG00000173578	XCR1	3	46017007	Hospitalized.M4.MAF_0.1.perc	reference	2.3	0.3934	-0.0143352	0.270944	0.9578	0.0232768	?+-++-	10868	28	0	569328	1449	0	1477	0.8140471887903338
Susceptibility	ENSG00000114391	RPL24	3	101681091	Susceptibility.M1.MAF_0.1.perc	reference	0	0.7668	0.0544583	1.0442979	0.9584	0	-?+???	20179	1	0	509010	32	0	33	0.8713447372975135
Severe	ENSG00000175164	ABO	9	133233278	Severe.M3.MAF_0.1.perc	reference	19.6	0.2919	-0.0556511	1.1755402	0.9622	1.4973806	?-++?-	3663	3	0	561002	305	0	308	0.9281613180533335
Severe	ENSG00000104805	NUCB1	19	48900312	Severe.M3.MAF_1.perc	reference	20.5	0.2793	0.0173694	0.3679421	0.9623	0.1915553	--++-+	4834	41	0	569010	5801	2	5846	0.8008160879840296
Susceptibility	ENSG00000120071	KANSL1	17	46029916	Susceptibility.M4.MAF_0.1.perc	reference	0	0.4597	0.0025395	0.0547736	0.963	0	+?--+-	26424	382	0	587505	8948	0	9330	0.7682392341456148
Severe	ENSG00000111331	OAS3	12	112938051	Severe.M4.MAF_1.perc	reference	0	0.8752	0.0051773	0.1132886	0.9635	0	+-+++-	4906	110	1	570620	12762	16	12906	0.05722157592860392
Susceptibility	ENSG00000089127	OAS1	12	112905856	Susceptibility.M4.MAF_1.perc	reference	72.4	0.005842	-0.0101901	0.2261424	0.9641	0.1363563	-?-+++	26754	218	0	591353	4855	10	5093	0.8760893275165403
Hospitalized	ENSG00000104805	NUCB1	19	48900312	Hospitalized.M3.MAF_1.perc	reference	38.4	0.1652	0.0150995	0.3561743	0.9662	0.2423611	?+++-+	11519	89	0	581402	5807	2	5900	0.8756103684374578
Hospitalized	ENSG00000161847	RAVER1	19	10316212	Hospitalized.M4.MAF_1.perc	reference	33.1	0.2009	-0.0085067	0.2014837	0.9663	0.0662975	?++---	11465	164	0	578955	8076	2	8244	0.7897380717784334
Susceptibility	ENSG00000163818	LZTFL1	3	45823316	Susceptibility.M3.MAF_1.perc	reference	23.8	0.2626	0.0132789	0.3192853	0.9668	0.1216313	+?--+-	24427	25	0	569920	453	1	480	0.882352448942405
Hospitalized	ENSG00000104804	TULP2	19	48880967	Hospitalized.M3.MAF_0.1.perc	reference	21.8	0.2757	-0.0193238	0.4667166	0.967	0.2958999	?--++-	10683	26	0	582190	1773	1	1801	0.9061700740712699
Susceptibility	ENSG00000111335	OAS2	12	112978395	Susceptibility.M3.MAF_1.perc	reference	0	0.6837	-0.006364	0.1735835	0.9708	0	-?---+	25078	47	0	579350	708	1	757	0.8802773193884548
Severe	ENSG00000142002	DPP9	19	4675224	Severe.M4.MAF_0.1.perc	reference	0	0.9262	-0.006071	0.1737282	0.9721	0	---+-+	3647	26	0	175899	1796	1	1824	0.8364250705988868
Severe	ENSG00000175164	ABO	9	133233278	Severe.M1.MAF_0.1.perc	reference	23.9	0.2677	-0.0432534	1.2960394	0.9734	1.9693197	?-++?-	3302	1	0	559860	292	0	293	0.9281613180533335
Susceptibility	ENSG00000164983	TMEM65	8	124306189	Susceptibility.M4.MAF_1.perc	reference	57.7	0.05069	0.0103473	0.3361565	0.9754	0.2581042	+?+---	25682	67	0	575797	1611	0	1678	0.8962354445775698
Susceptibility	ENSG00000120088	CRHR1	17	45784280	Susceptibility.M4.MAF_1.perc	reference	20.4	0.2848	-0.0033132	0.1204996	0.9781	0.017791	-?+---	26578	263	0	589971	5170	4	5441	0.9393232750042521
Susceptibility	ENSG00000163820	FYCO1	3	45917899	Susceptibility.M4.MAF_1.perc	reference	20.9	0.2765	0.0020849	0.0878454	0.9811	0.0107718	+-+--+	27803	636	1	596160	13768	9	14424	0.8892356169592901
Hospitalized	ENSG00000172215	CXCR6	3	45940933	Hospitalized.M3.MAF_0.1.perc	reference	0	0.5332	0.0061586	0.3505492	0.986	0	?--+?-	9676	10	0	563401	604	0	614	0.7875577724135119
Hospitalized	ENSG00000105376	ICAM5	19	10289952	Hospitalized.M3.MAF_1.perc	reference	0	0.9126	-0.0064822	0.3711859	0.9861	0	?--+?-	8886	11	0	565425	677	0	688	0.9156192629915194
Susceptibility	ENSG00000120088	CRHR1	17	45784280	Susceptibility.M1.MAF_0.1.perc	reference	0	0.8326	0.0063311	0.3744822	0.9865	0	-?+---	23568	9	0	585366	180	0	189	0.9393232750042521
Susceptibility	ENSG00000172215	CXCR6	3	45940933	Susceptibility.M3.MAF_1.perc	reference	14.5	0.3219	-0.0052936	0.3136369	0.9865	0.1118566	-?+-+-	25082	52	0	573608	1028	0	1080	0.9112965050977453
Susceptibility	ENSG00000104804	TULP2	19	48880967	Susceptibility.M1.MAF_0.1.perc	reference	0	0.8829	0.0043819	0.2741575	0.9872	0	-?++--	24498	16	0	588490	360	0	376	0.9916692293896516
Hospitalized	ENSG00000120071	KANSL1	17	46029916	Hospitalized.M4.MAF_1.perc	reference	0	0.88	0.0011532	0.0736753	0.9875	0	?---++	11789	282	0	580658	15365	11	15669	0.9199787541130157
Hospitalized	ENSG00000090339	ICAM1	19	10271093	Hospitalized.M1.MAF_0.1.perc	reference	0	0.6584	-0.0081252	0.7348632	0.9912	0	?+-??-	6272	2	0	560014	151	0	153	0.029937144290697423
Hospitalized	ENSG00000090339	ICAM1	19	10271093	Hospitalized.M1.MAF_1.perc	reference	0	0.6584	-0.0081252	0.7348632	0.9912	0	?+-??-	6272	2	0	560014	151	0	153	0.029937144290697423
Severe	ENSG00000137166	FOXP4	6	41546381	Severe.M4.MAF_0.1.perc	reference	0	0.5797	0.0019876	0.179301	0.9912	0	?-++++	4454	28	0	568348	3414	1	3444	0.9505318503570317
Severe	ENSG00000087074	PPP1R15A	19	48872421	Severe.M3.MAF_0.1.perc	reference	0	0.7517	-0.004124	0.4014318	0.9918	0	?+----	4551	9	0	569730	955	0	964	0.9563993677166953
Hospitalized	ENSG00000087074	PPP1R15A	19	48872421	Hospitalized.M1.MAF_0.1.perc	reference	0	0.8866	-0.0024996	0.3784286	0.9947	0	?++--+	10596	12	0	580652	554	0	566	0.9697831146687133
Hospitalized	ENSG00000073969	NSF	17	46590669	Hospitalized.M4.MAF_0.1.perc	reference	0	0.885	-0.0013787	0.2743916	0.996	0	?-+---	10279	17	0	578086	1079	0	1096	0.9773745472394765
Susceptibility	ENSG00000185829	ARL17A	17	46516702	Susceptibility.M4.MAF_0.1.perc	reference	37.6	0.2016	0.0027087	0.9806847	0.9978	1.0806095	-?-??+	15153	1	1	401435	27	2	34	0.986844570142484
Susceptibility	ENSG00000104804	TULP2	19	48880967	Susceptibility.M1.MAF_1.perc	reference	0	0.8741	5.652e-4	0.2736613	0.9984	0	-?++--	24505	17	0	588499	363	0	380	0.9916692293896516
Susceptibility	ENSG00000105371	ICAM4	19	10286955	Susceptibility.M4.MAF_0.1.perc	reference	0	0.9064	-2.251e-4	0.1332742	0.9987	0	+?--+-	25956	66	0	587785	1466	1	1534	0.9923291293197172
